# Exploring proteins as intermediates between physical activity and cancer in UK biobank

**DOI:** 10.64898/2026.09.10.26362738

**Authors:** Lucy J. Goudswaard, Matthew A. Lee, Lisa M. Hobson, Rebecca C. Richmond, Emma E. Vincent, Richard M. Martin, Marc Gunter, Brigid M. Lynch, Kostas K. Tsilidis, Sarah J. Lewis

## Abstract

**Introduction:** Higher physical activity (PA) is associated with lower risk of several cancers, but the biological mechanisms underlying these associations remain unclear. We integrated observational and Mendelian randomization (MR) approaches to investigate circulating proteins as potential intermediates linking PA to cancer risk.

**Methods:** We analysed accelerometer-derived PA measures (∼100,000 participants), circulating protein levels (∼53,000 participants) derived using the Olink Explore 3072 panel and cancer incidence (breast, colorectal, endometrial, and prostate cancers) via linked registry data among UK Biobank (UKB) participants. Observational associations were assessed using regression models and Cox proportional hazard models adjusting for demographic, lifestyle, and clinical covariates, including body mass index (BMI). Proteins associated with both overall acceleration average and cancer incidence were taken forward in a two-sample and two-step MR analyses using genome-wide association data.

**Results:** Higher overall acceleration average was observationally associated with lower risk of breast, colorectal, and endometrial cancer, with attenuation after BMI adjustment for endometrial and colorectal cancer, and a positive association with prostate cancer. MR analyses supported a protective causal effect of higher overall PA on breast, colorectal, and prostate cancer risk, and suggested a much larger effect than observational analyses. Overall, PA was observationally associated with 436 circulating proteins of which 44 were also associated with incident cancer risk. MR analyses provided some support that TNFSRF13B was influenced by physical activity in the same direction as the observational analyses but found conflicting evidence for an effect of TNFSRF13B on breast cancer, although the MR analysis is consistent with a protective effect of physical activity on breast cancer risk.

**Conclusions:** While higher overall physical activity appears to causally reduce risk of several cancers, circulating proteins associated with PA largely do not show strong evidence of being intermediates of these effects, suggesting they may act primarily as biomarkers of physical activity rather than causal intermediates.

## Supplemental Tables for "Exploring proteins as intermediates between physical activity and cancer in UK biobank" (part 4 of 5)

### Sheet: ST8 (continued)
Supplementary Table 8 - Moderate to vigorous activity and protein (age, sex, centre, education, smoking, alcohol, fasting status)
fga	8274	0.0918568	0.0813104	0.0106159	2.08106e-14	3625	0.0433486	0.06081	0.0155879	9.7504e-05	4649	0.105277	0.0993793	0.0145325	9.05079e-12
c19orf12	9748	0.0417042	0.0760791	0.00996096	2.41953e-14	4287	0.00999372	0.0758542	0.0144099	1.47875e-07	5461	0.0194441	0.0759957	0.0137404	3.33622e-08
retn	9913	0.0112375	0.0747537	0.00979078	2.46519e-14	4357	0.0186319	0.0495776	0.0143048	0.000533819	5556	0.0186346	0.0971757	0.0133757	4.24543e-13
met	9980	0.0508495	-0.0750054	0.00983415	2.62209e-14	4380	0.0132131	-0.0542537	0.0140277	0.000111513	5600	0.0370112	-0.0961128	0.0135536	1.49408e-12
septin8	8428	0.106353	0.078993	0.0103594	2.70098e-14	3687	0.0917133	0.058069	0.0149527	0.000104779	4741	0.097796	0.0975088	0.0143705	1.30151e-11
cxcl10	10011	0.090949	0.0734535	0.00964386	2.84067e-14	4387	0.0673828	0.0658131	0.0139957	2.65095e-06	5624	0.112416	0.0789065	0.0132915	3.08487e-09
adamtsl2	8468	0.0346046	0.0789568	0.0103952	3.39415e-14	3721	0.0312995	0.0964079	0.016069	2.16841e-09	4747	0.0312006	0.0667318	0.0136311	1.01305e-06
havcr2	9963	0.0721172	0.0714524	0.00941343	3.47419e-14	4370	0.0959543	0.0495387	0.013781	0.000328355	5593	0.0561033	0.0919038	0.012893	1.14648e-12
sele	10083	0.0424445	0.073438	0.00967568	3.48417e-14	4427	0.0235777	0.0729755	0.0144964	4.9944e-07	5656	0.0238158	0.0715909	0.0129895	3.7172e-08
mrc1	8476	0.0784332	0.0781127	0.0103182	4.1142e-14	3721	0.0475335	0.0564332	0.0150309	0.000176386	4755	0.105725	0.0971005	0.0141926	8.82728e-12
efna1	9947	0.0406621	0.0720268	0.00954016	4.74133e-14	4363	0.0344417	0.0608814	0.0142602	2.0025e-05	5584	0.0369648	0.0813566	0.0128923	2.99686e-10
vegfb	8225	0.0252485	0.0825436	0.0109354	4.88511e-14	3584	0.0215056	0.0682844	0.0163732	3.11208e-05	4641	0.02882	0.0938141	0.0147667	2.31436e-10
st6gal1	10083	0.0489269	0.0734637	0.00973672	4.91407e-14	4427	0.0213061	0.0627964	0.0145168	1.55364e-05	5656	0.0744927	0.0812676	0.0131142	6.16673e-10
khk	8235	0.0472026	0.0820911	0.0108836	5.09672e-14	3608	0.0189222	0.0752071	0.0157442	1.85252e-06	4627	0.0341128	0.0860079	0.0150054	1.0573e-08
npdc1	9953	0.0891077	0.0703784	0.0093391	5.27427e-14	4365	0.0612706	0.0645553	0.0139538	3.82987e-06	5588	0.112435	0.0744094	0.0125863	3.58227e-09
comp	9843	0.11203	-0.0723022	0.00959934	5.43785e-14	4315	0.0558347	-0.0767542	0.0140107	4.54208e-08	5528	0.127026	-0.0682856	0.0131175	2.00317e-07
pglyrp1	10023	0.0233835	0.0742198	0.00985834	5.57047e-14	4399	0.022475	0.0574567	0.0143877	6.61876e-05	5624	0.0203529	0.0893901	0.0135399	4.43238e-11
clstn3	8440	0.0194481	0.0810483	0.0107833	6.22197e-14	3691	0.012927	0.0820145	0.0158322	2.33575e-07	4749	0.0442986	0.0800241	0.0146401	4.83752e-08
suox	8434	0.0627129	0.0811845	0.010825	7.04612e-14	3693	0.0106426	0.0755694	0.0153968	9.5966e-07	4741	0.0261235	0.084994	0.015171	2.23435e-08
clec4m	8455	0.022033	-0.0820466	0.01097	8.22945e-14	3715	0.0124813	-0.0851185	0.016563	2.90427e-07	4740	0.0196889	-0.0764021	0.0146696	1.98816e-07
itgb6	9770	0.119456	-0.0716267	0.00959179	8.87482e-14	4291	0.00987857	-0.0513776	0.0142635	0.000319339	5479	0.0142992	-0.090841	0.0130088	3.23421e-12
cntn4	9963	0.0466603	-0.0738539	0.00989369	9.04634e-14	4370	0.00681796	-0.0409159	0.0142058	0.00399332	5593	0.076155	-0.102621	0.0135789	4.78013e-14
myl3	8235	0.152151	-0.0768858	0.0103007	9.24244e-14	3608	0.0645021	-0.0810074	0.015371	1.44373e-07	4627	0.0988939	-0.0722451	0.0139225	2.20411e-07
cpxm2	8451	0.0804747	0.0766895	0.0103134	1.14022e-13	3711	0.0435187	0.0771342	0.0154867	6.62718e-07	4740	0.104314	0.0750507	0.0138573	6.39873e-08
hpgds	9686	0.00781449	-0.0757579	0.0101904	1.14114e-13	4254	0.00597912	-0.0812722	0.0151083	7.88155e-08	5432	0.0130244	-0.0692406	0.0138398	5.82338e-07
pbld	9748	0.0362431	0.0752322	0.0101266	1.18481e-13	4287	0.0191552	0.0558926	0.014813	0.000163351	5461	0.0360133	0.0911389	0.0137619	3.87149e-11
hjv	8434	0.0188107	0.0815931	0.0110014	1.31849e-13	3693	0.0191188	0.0706145	0.0154916	5.32662e-06	4741	0.020234	0.0897591	0.0155157	7.71719e-09
tpp1	9890	0.0408081	0.0729378	0.00984506	1.38142e-13	4330	0.0128255	0.0530654	0.0146489	0.000295152	5560	0.0222465	0.0892467	0.0133385	2.43669e-11
mvk	9770	0.0634222	0.0724947	0.00979411	1.45394e-13	4291	0.0255576	0.0617885	0.0145147	2.11699e-05	5479	0.0449567	0.081863	0.0132767	7.51215e-10
clec4d	9919	0.0319151	0.07008	0.00950226	1.77425e-13	4329	0.0255286	0.0484413	0.0141359	0.00061641	5590	0.0233954	0.0898485	0.0128535	3.06809e-12
tmsb10	9963	0.0376732	0.073987	0.0100446	1.90012e-13	4370	0.0331295	0.0459397	0.0148718	0.00202068	5593	0.042263	0.0964772	0.0136684	1.89029e-12
ptp4a3	8225	0.0555979	0.0812334	0.0110381	2.02628e-13	3584	0.0178377	0.085488	0.015465	3.47537e-08	4641	0.0362586	0.0763824	0.015571	9.64342e-07
ddt	8468	0.100522	0.0775077	0.0105336	2.03943e-13	3721	0.0608566	0.0561738	0.0149269	0.000170314	4747	0.0620416	0.0937863	0.0148145	2.66733e-10
itgb1	9939	0.0782074	-0.0716941	0.00974839	2.06897e-13	4366	0.0114709	-0.0393452	0.0139786	0.00490468	5573	0.125525	-0.100169	0.0133115	6.11793e-14
pla2g15	9993	0.0196857	0.0708964	0.00967558	2.52953e-13	4386	0.0245837	0.0738683	0.0145184	3.77263e-07	5607	0.0155331	0.0685777	0.0130286	1.46518e-07
rbp7	8428	0.0832296	0.0766683	0.0104889	2.92751e-13	3702	0.0764166	0.0763558	0.0158095	1.42302e-06	4726	0.0783078	0.0765708	0.0141036	5.94708e-08
stab2	8468	0.0431703	0.078623	0.0107597	2.97632e-13	3721	0.0165693	0.0565805	0.0155098	0.000267901	4747	0.0449985	0.0952956	0.0147832	1.26145e-10
ceacam8	9763	0.0566968	0.0708557	0.00971758	3.30421e-13	4279	0.0349092	0.0670866	0.0142139	2.43692e-06	5484	0.0328618	0.0737071	0.0133448	3.48137e-08
sfrp1	9854	0.096532	0.0690106	0.00947862	3.57687e-13	4330	0.0768302	0.0691106	0.01378	5.50936e-07	5524	0.106508	0.0688295	0.0130658	1.43248e-07
egln1	9919	0.0868059	0.0710971	0.00977231	3.71746e-13	4329	0.0757424	0.0522825	0.0142499	0.000246483	5590	0.0733051	0.0876117	0.0134562	8.1279e-11
psap	8379	0.0699406	0.0762663	0.0104823	3.75849e-13	3679	0.0410345	0.0433363	0.0153143	0.00468328	4700	0.0755647	0.105132	0.01439	3.22289e-13
vsnl1	8440	0.213173	0.070843	0.00974722	3.97429e-13	3691	0.012028	0.0764867	0.0135655	1.84708e-08	4749	0.0336937	0.0655631	0.013711	1.79046e-06
angptl4	9996	0.0366311	0.0706008	0.00973249	4.34354e-13	4378	0.0519176	0.0655288	0.014088	3.39517e-06	5618	0.0252681	0.0753941	0.0134552	2.20326e-08
tafa5	9907	0.0471421	0.0692317	0.00956652	4.93324e-13	4340	0.0428279	0.0620048	0.0141425	1.19143e-05	5567	0.0530091	0.0746672	0.0130244	1.0396e-08
gpkow	9748	0.0304689	0.073404	0.0101528	5.19604e-13	4287	0.0184338	0.0654004	0.0150463	1.41478e-05	5461	0.0288879	0.0806812	0.0138154	5.52542e-09
cfp	8485	0.026215	0.0788849	0.0109164	5.39531e-13	3716	0.0535089	0.0515826	0.0156311	0.000976038	4769	0.0618346	0.0971176	0.0147236	4.68484e-11
gdf15	10083	0.323902	0.0568269	0.00787156	5.60536e-13	4427	0.341496	0.0578123	0.0117287	8.56427e-07	5656	0.281968	0.056903	0.0106288	8.96034e-08
nucb2	10020	0.0377838	0.0722067	0.010024	6.29845e-13	4396	0.0205936	0.0582093	0.0147534	8.08927e-05	5624	0.0436837	0.083737	0.0137022	1.05566e-09
igsf3	9907	0.0439545	0.0701626	0.00974655	6.52151e-13	4340	0.0142543	0.086039	0.0146584	4.69707e-09	5567	0.0923671	0.0555396	0.0129007	1.69737e-05
ifnlr1	9919	0.0377662	0.0719203	0.0100018	6.91299e-13	4329	0.0242223	0.0584591	0.0140276	3.14102e-05	5590	0.0282425	0.0816128	0.0139739	5.50403e-09
siglec10	9919	0.032205	0.0700403	0.00978899	8.96138e-13	4329	0.0217567	0.0549403	0.0144764	0.000149578	5590	0.0405894	0.0815263	0.0133265	1.01472e-09
pilra	9963	0.0530781	0.0687407	0.00960764	8.97237e-13	4370	0.0411208	0.0579986	0.0143961	5.70256e-05	5593	0.0480426	0.0790302	0.0129724	1.18862e-09
fabp5	10036	0.0350056	0.0716094	0.0100384	1.0461e-12	4417	0.0365047	0.0551127	0.0144883	0.000144344	5619	0.0361032	0.0850477	0.0139067	1.02723e-09
hsd11b1	9919	0.0154085	-0.0698676	0.00986045	1.4785e-12	4329	0.0128301	-0.0613548	0.0146072	2.71967e-05	5590	0.0220586	-0.0772951	0.0133833	8.0895e-09
prtg	10032	0.0221079	-0.0704709	0.0099474	1.49117e-12	4398	0.00661418	-0.0394363	0.0142984	0.00583835	5634	0.0388695	-0.0987038	0.0137765	8.8044e-13
fcer2	9963	0.0197219	0.0691331	0.00978823	1.74022e-12	4370	0.00490904	0.0338228	0.0147525	0.0219136	5593	0.0389951	0.09755	0.0130882	1.05008e-13
ocln	8434	0.0921862	0.0723146	0.010255	1.90862e-12	3693	0.0455538	0.0796603	0.0147154	6.58187e-08	4741	0.103004	0.067382	0.0142427	2.29969e-06
csf1	10011	0.0396668	0.0673785	0.00956034	1.93917e-12	4387	0.0357725	0.0542026	0.0138589	9.33069e-05	5624	0.0450666	0.0798191	0.0132036	1.5881e-09
nadk	9953	0.0753551	0.0691009	0.00980958	1.98892e-12	4365	0.078871	0.0781481	0.0143428	5.35807e-08	5588	0.0690823	0.0624417	0.0134733	3.66003e-06
smoc1	10032	0.13863	0.0644059	0.00915204	2.08819e-12	4398	0.0572124	0.069575	0.0132543	1.59973e-07	5634	0.151477	0.0579359	0.0125676	4.11695e-06
adamtsl5	8451	0.0247139	-0.0776549	0.011047	2.23473e-12	3711	0.0114721	-0.0847983	0.0162057	1.76455e-07	4740	0.0407532	-0.0693319	0.0150968	4.49373e-06
baiap2	9686	0.032161	0.0705226	0.0100675	2.63507e-12	4254	0.0111396	0.0648645	0.015009	1.58382e-05	5432	0.0196266	0.0763718	0.0135983	2.04868e-08
tnfsf14	9887	0.0219714	0.0705913	0.0101162	3.18559e-12	4345	0.020237	0.0524581	0.0149496	0.000454372	5542	0.0259642	0.0859147	0.0137749	4.79048e-10
lrrn1	9770	0.0262157	-0.0692109	0.00992992	3.37646e-12	4291	0.0290282	-0.0436384	0.0151109	0.00389815	5479	0.0128654	-0.0933022	0.0131533	1.47496e-12
ghrl	9953	0.112952	-0.0651189	0.00934967	3.49659e-12	4365	0.0179319	-0.0368461	0.0138552	0.00785728	5588	0.0398385	-0.0919128	0.0126981	5.15969e-13
vit	8451	0.199719	0.0676565	0.00971798	3.60672e-12	3711	0.00859516	0.0416614	0.0146391	0.00445318	4740	0.0395894	0.0880077	0.0129428	1.1788e-11
cxcl13	10065	0.0112966	0.0690038	0.00991737	3.67022e-12	4423	0.0253832	0.0648736	0.0137667	2.5245e-06	5642	0.00859671	0.076476	0.0140908	5.95918e-08
rnaset2	10036	0.0470256	0.0666188	0.0095787	3.74913e-12	4405	0.0361011	0.0696055	0.0141487	8.99211e-07	5631	0.018703	0.0654407	0.0130682	5.67896e-07
rgma	10065	0.0369053	-0.0685472	0.00985642	3.75664e-12	4423	0.022299	-0.0365573	0.0145665	0.0121194	5642	0.0225817	-0.0943818	0.0134078	2.1631e-12
aifm1	9892	0.0348011	0.0700135	0.0100673	3.76146e-12	4333	0.0221838	0.0523091	0.0148426	0.000429093	5559	0.0321996	0.0832603	0.0137129	1.35003e-09
grpel1	9907	0.0345303	0.0695761	0.0100393	4.46074e-12	4340	0.00565554	0.0527638	0.0143529	0.000239637	5567	0.046978	0.0830232	0.0139209	2.61513e-09
adgrg1	9907	0.080744	0.065779	0.0094966	4.57992e-12	4340	0.121239	0.0790487	0.0151307	1.82982e-07	5567	0.0456956	0.0571958	0.011988	1.87934e-06
wfikkn1	9866	0.116725	0.0657995	0.00950512	4.71366e-12	4338	0.0341889	0.0630453	0.0138043	5.08374e-06	5528	0.00769699	0.0682013	0.0130879	1.94679e-07
mmp9	9943	0.0503019	0.0667422	0.00965117	4.95141e-12	4360	0.0300568	0.0497696	0.014104	0.000421873	5583	0.0399506	0.0826812	0.0132423	4.58955e-10
fcar	9919	0.0119038	0.0689878	0.00997899	5.02738e-12	4329	0.0150256	0.0670088	0.0148296	6.39223e-06	5590	0.0106156	0.0722565	0.013529	9.61949e-08
agxt	9953	0.0460683	0.0682252	0.00988441	5.42975e-12	4365	0.0143306	0.0732428	0.0139048	1.45056e-07	5588	0.0324001	0.0641127	0.0138096	3.51962e-06
b2m	8485	0.108251	0.0709614	0.0102861	5.62328e-12	3716	0.0842718	0.0537971	0.01491	0.000312503	4769	0.11381	0.0852499	0.0142407	2.30412e-09
cd209	9992	0.0192301	-0.0693096	0.0100629	6.0157e-12	4387	0.0117475	-0.0726603	0.0150417	1.40797e-06	5605	0.0202629	-0.0646449	0.013564	1.92772e-06
plxdc1	9686	0.0111681	-0.0718563	0.0104436	6.3395e-12	4254	0.00837796	-0.0648642	0.0150302	1.62812e-05	5432	0.026539	-0.0782806	0.0144236	5.97275e-08
ddc	9939	0.0200184	-0.0674266	0.00981853	6.93689e-12	4361	0.00602283	-0.0283847	0.0139315	0.0416653	5578	0.0441928	-0.102184	0.0136592	8.53221e-14
ncam1	9994	0.0961642	-0.0659187	0.00961944	7.67852e-12	4391	0.0103471	-0.0495416	0.0149582	0.00093385	5603	0.0559162	-0.0814161	0.0124023	5.69096e-11
kit	9978	0.0666571	-0.0658389	0.00963246	8.67498e-12	4386	0.0552211	-0.0722581	0.0139443	2.29563e-07	5592	0.0265491	-0.0598062	0.0133399	7.49891e-06
acaa1	9686	0.0270547	0.0688157	0.0100803	9.2076e-12	4254	0.0115137	0.0719904	0.0144977	7.11773e-07	5432	0.0296602	0.0669807	0.0139551	1.63159e-06
cthrc1	8468	0.224272	0.0651884	0.00955558	9.59579e-12	3721	0.0674602	0.0496631	0.013985	0.000388314	4747	0.148203	0.077697	0.0130547	2.8463e-09
fus	9675	0.0458705	0.0700351	0.0102775	1.00322e-11	4249	0.0371391	0.0489297	0.0148566	0.000997799	5426	0.0422071	0.0871711	0.014231	9.68377e-10
spon2	9912	0.0361983	0.0650779	0.00957314	1.12243e-11	4349	0.080024	0.0612519	0.0140959	1.42226e-05	5563	0.0157576	0.0731824	0.0129466	1.65928e-08
lilra2	9963	0.053859	0.0658121	0.00968221	1.12787e-11	4370	0.008373	0.0608191	0.0136792	8.96245e-06	5593	0.0527006	0.0692279	0.0135467	3.32362e-07
dpp4	9744	0.0357528	-0.0682344	0.0100403	1.13857e-11	4284	0.0407563	-0.0368391	0.0132796	0.00555934	5460	0.152141	-0.0980995	0.0137127	9.55174e-13
mmp8	10054	0.0494134	0.0656063	0.00967751	1.27603e-11	4417	0.0432381	0.0626376	0.014013	8.02052e-06	5637	0.0487686	0.0702353	0.0133794	1.58106e-07
rnf149	8235	0.0579353	0.0712573	0.0105144	1.31084e-11	3608	0.0441977	0.0571874	0.0157713	0.000291801	4627	0.0603567	0.0831745	0.0142041	5.08241e-09
nppc	9919	0.257731	0.057693	0.00851923	1.34152e-11	4329	0.0186574	0.0588914	0.0128601	4.79539e-06	5590	0.0156231	0.0570441	0.0114097	5.92137e-07
defa1_defa1b	9715	0.0178999	0.0683722	0.0101039	1.39197e-11	4263	0.0208827	0.0467569	0.0148095	0.00160396	5452	0.0134344	0.0879064	0.0138407	2.30931e-10
siglec8	8235	0.0370342	0.0725179	0.0107687	1.76045e-11	3608	0.0106619	0.0639486	0.0160808	7.12615e-05	4627	0.0403315	0.078909	0.0145551	6.21634e-08
rbfox3	8434	0.190948	0.0656658	0.00976477	1.87361e-11	3693	0.093507	0.0436893	0.0141757	0.00207154	4741	0.164539	0.0849996	0.0134501	2.86449e-10
ddah1	9907	0.0417492	0.0667676	0.00993836	1.94169e-11	4340	0.0260812	0.0683663	0.0146748	3.27743e-06	5567	0.0523904	0.0634704	0.013527	2.76893e-06
ccl18	9816	0.0819409	0.06567	0.00978133	2.00135e-11	4315	0.0381699	0.0201966	0.0139604	0.148052	5501	0.0901249	0.103241	0.0136165	3.9706e-14
ambp	10021	0.125371	0.0620476	0.00926046	2.19244e-11	4393	0.0635428	0.0372077	0.0134613	0.00573289	5628	0.145767	0.0823124	0.0126967	9.76234e-11
f7	9970	0.0372417	0.0655181	0.00978231	2.23315e-11	4380	0.0103801	0.0619505	0.0142177	1.34719e-05	5590	0.070228	0.0652747	0.0133052	9.56271e-07
ckap4	9996	0.0517206	0.0633573	0.00946429	2.28299e-11	4373	0.0618143	0.0644745	0.0142475	6.19186e-06	5623	0.0448342	0.063355	0.012702	6.29164e-07
st3gal1	9907	0.0831985	-0.0656397	0.00981775	2.42047e-11	4340	0.00986866	-0.0362604	0.0149737	0.0154929	5567	0.0369169	-0.0909667	0.0130286	3.25029e-12
timp1	9835	0.0586719	0.0645018	0.00966968	2.68662e-11	4326	0.0440441	0.0574246	0.0140338	4.35767e-05	5509	0.0543474	0.0699856	0.0133721	1.7233e-07
ptprk	8428	0.0135221	0.0725735	0.0108807	2.72164e-11	3702	0.0110582	0.0562325	0.0160866	0.000478572	4726	0.0180275	0.0869344	0.0148199	4.76855e-09
clec4g	9919	0.0291626	0.0671611	0.0100762	2.78157e-11	4329	0.00799707	0.0380705	0.014741	0.0098377	5590	0.0127527	0.0921629	0.0137678	2.38327e-11
pth	8217	0.0635131	0.0710957	0.0107121	3.40625e-11	3599	0.0278078	0.061539	0.0158965	0.000110227	4618	0.0684936	0.0778816	0.0144517	7.43689e-08
enpp5	10011	0.13632	-0.0632101	0.00954224	3.67039e-11	4387	0.0755001	-0.0618077	0.0149844	3.77976e-05	5624	0.0168	-0.0667944	0.0122214	4.81909e-08
nectin2	9939	0.0440208	0.0634283	0.0095754	3.67538e-11	4361	0.0429505	0.058758	0.0143293	4.19728e-05	5578	0.044345	0.0683862	0.0129252	1.2639e-07
ctso	10051	0.0309933	0.0645346	0.00976491	4.07067e-11	4401	0.00891363	0.0606312	0.0144655	2.8268e-05	5650	0.0368436	0.0674018	0.0132449	3.71884e-07
amy1a_amy1b_amy1c	7933	0.0172106	-0.0730186	0.0110583	4.28877e-11	3487	0.0132716	-0.0586878	0.0166791	0.000439349	4446	0.0206759	-0.0851595	0.0148594	1.06473e-08
gfer	9686	0.0635033	0.0664367	0.010082	4.63921e-11	4254	0.0440829	0.0494716	0.014468	0.000633559	5432	0.059076	0.080969	0.0139855	7.45815e-09
ctsz	9960	0.0582079	0.063177	0.00958816	4.65067e-11	4378	0.0298603	0.060576	0.0143283	2.40911e-05	5582	0.0478831	0.0653722	0.0129462	4.57006e-07
ermap	8225	0.0706522	0.0711249	0.0108049	4.90503e-11	3584	0.0141109	0.0273274	0.0158744	0.0852515	4641	0.0350275	0.105908	0.0148146	1.01219e-12
col4a1	9953	0.0160835	-0.0652469	0.00993121	5.28812e-11	4365	0.0261036	-0.0351706	0.0138594	0.0111941	5588	0.016393	-0.0899445	0.0140376	1.60208e-10
flt4	9993	0.0143103	0.0653972	0.00996222	5.47985e-11	4386	0.00625386	0.0436393	0.0148291	0.00326957	5607	0.0234051	0.0822099	0.0134894	1.17195e-09
erbb4	9993	0.0542236	-0.0638748	0.00973032	5.48062e-11	4386	0.0104159	-0.0353974	0.0141056	0.0121275	5607	0.0572367	-0.0879291	0.013388	5.57178e-11
vegfa	10013	0.0300191	0.0664335	0.010135	5.8456e-11	4384	0.0183619	0.0427514	0.0145762	0.00337491	5629	0.0397598	0.0864837	0.0140851	8.81461e-10
acan	9853	0.107695	-0.0627944	0.00958915	6.10333e-11	4314	0.0132062	-0.0504724	0.0137281	0.000239281	5539	0.17057	-0.0761492	0.0129809	4.71718e-09
ppl	8225	0.0235741	0.071762	0.0109791	6.68524e-11	3584	0.00778966	0.0593237	0.0159654	0.000205715	4641	0.031594	0.0826384	0.0151308	4.96667e-08
csf3	9770	0.0441501	0.0650708	0.00997867	7.33113e-11	4291	0.0208753	0.0604079	0.0145079	3.19211e-05	5479	0.0334632	0.0687734	0.0137694	6.07834e-07
ccl4	9970	0.0379957	0.0661096	0.010143	7.48389e-11	4366	0.0112283	0.044889	0.0143935	0.00182843	5604	0.0540555	0.0812197	0.0141652	1.03403e-08
celsr2	8277	0.0459836	0.0693486	0.0106713	8.57616e-11	3625	0.0206169	0.0655494	0.0160018	4.28914e-05	4652	0.0106439	0.0728538	0.0144062	4.42109e-07
kif1c	8203	0.0357288	0.0729043	0.0112449	9.49296e-11	3594	0.0248401	0.0456429	0.0163043	0.00514661	4609	0.0443413	0.0969396	0.0155672	5.17438e-10
il7r	9963	0.016657	-0.0648989	0.0100376	1.05646e-10	4370	0.0152945	-0.0434632	0.0145613	0.00285298	5593	0.0087484	-0.0876255	0.013842	2.63678e-10
echdc3	8451	0.0249791	0.0697571	0.0107969	1.09916e-10	3711	0.00387102	0.0575341	0.0156623	0.000242736	4740	0.0197163	0.0789663	0.0148855	1.17885e-07
pik3ip1	9963	0.117536	0.0584735	0.00906996	1.19434e-10	4370	0.096204	0.0497341	0.013585	0.000254268	5593	0.120984	0.0652492	0.0122376	1.01054e-07
clec10a	9887	0.0237563	-0.0637293	0.00990718	1.31233e-10	4345	0.0250683	-0.0616345	0.0148641	3.44023e-05	5542	0.0204858	-0.0640697	0.0133272	1.5695e-06
kctd5	8256	0.0545018	0.0701486	0.0109249	1.42883e-10	3605	0.0327958	0.0454159	0.0161993	0.00508114	4651	0.051438	0.0910207	0.0148039	8.48473e-10
xg	10039	0.449037	0.0464953	0.00724458	1.44385e-10	4407	0.059499	0.0441844	0.0114151	0.000110105	5632	0.144353	0.0468111	0.009306	5.05228e-07
cd5	10021	0.0430011	0.0628115	0.00979643	1.50438e-10	4393	0.0165759	0.0475006	0.0149022	0.00144526	5628	0.0292694	0.07451	0.013028	1.12539e-08
fbln2	8468	0.0745695	0.0651591	0.0101633	1.52129e-10	3721	0.0419591	0.0841768	0.0151244	2.79827e-08	4747	0.0741308	0.0491315	0.0137806	0.000367074
ccl20	10051	0.0328994	0.0642517	0.0100364	1.60383e-10	4401	0.024825	0.068799	0.014723	3.05908e-06	5650	0.0461136	0.0604993	0.0137083	1.03689e-05
gzma	10051	0.0261802	0.0631665	0.00986867	1.61582e-10	4401	0.0127781	0.0554874	0.0145882	0.000144572	5650	0.0402259	0.0692595	0.0133905	2.39282e-07
amy2a	9589	0.0146774	-0.0645036	0.0100832	1.65766e-10	4200	0.0093471	-0.0330084	0.0152165	0.0301201	5389	0.0177384	-0.0910145	0.0135106	1.79228e-11
megf10	9966	0.00984016	-0.0643709	0.010083	1.8008e-10	4369	0.0265353	-0.0317714	0.0148469	0.0324162	5597	0.0616186	-0.0951078	0.0133264	1.07727e-12
pspn	9919	0.437691	0.048726	0.00763237	1.80114e-10	4329	0.0134109	0.0549182	0.0106869	2.88698e-07	5590	0.0175579	0.0465998	0.0107373	1.45022e-05
l1cam	9993	0.0538953	-0.0620194	0.00974727	2.06887e-10	4386	0.0198388	-0.0733652	0.0144286	3.83665e-07	5607	0.0613478	-0.0537926	0.0132067	4.70312e-05
atrn	8485	0.0249668	0.068784	0.0108222	2.18032e-10	3716	0.0110365	0.0628949	0.015753	6.66382e-05	4769	0.0678667	0.0728921	0.0146772	7.06169e-07
mzb1	9997	0.0236574	0.0621969	0.00980577	2.35288e-10	4381	0.0240125	0.0603173	0.0145256	3.35188e-05	5616	0.0322174	0.0653708	0.013213	7.73869e-07
pbxip1	8428	0.0627068	0.067181	0.0105922	2.37721e-10	3702	0.00755907	0.0606646	0.0153599	7.97714e-05	4726	0.0186699	0.0718888	0.0146139	8.98695e-07
fas	10041	0.165449	0.057907	0.00913227	2.3825e-10	4405	0.0764304	0.0654751	0.0132554	8.12453e-07	5636	0.17085	0.0514045	0.0125365	4.18287e-05
itih4	8485	0.1092	0.0662137	0.0104451	2.42791e-10	3716	0.0269823	0.0496324	0.0152673	0.00116074	4769	0.0319114	0.0798142	0.0143649	2.90836e-08
cd248	8468	0.0862537	-0.0661933	0.0104471	2.47828e-10	3721	0.0516163	-0.0479272	0.0155198	0.00202911	4747	0.118626	-0.081076	0.0141512	1.07145e-08
rrm2	9686	0.0138807	0.0649386	0.0102623	2.59555e-10	4254	0.0126628	0.0667503	0.0148114	6.76343e-06	5432	0.0137784	0.0640511	0.0142276	6.87642e-06
sel1l	8235	0.0386821	0.0698397	0.0110788	3.05208e-10	3608	0.0337611	0.0685857	0.0161315	2.17616e-05	4627	0.0325479	0.0719046	0.0152985	2.67622e-06
scgb3a2	9996	0.0284266	-0.0617401	0.00979714	3.0656e-10	4378	0.00355955	-0.0259858	0.0147773	0.0787344	5618	0.0182293	-0.0927304	0.0131254	1.80298e-12
saa4	8485	0.0211922	0.0691924	0.0109869	3.17111e-10	3716	0.0123315	0.0605186	0.0165842	0.000266745	4769	0.0315152	0.0779053	0.0146709	1.14517e-07
lrpap1	10065	0.0523861	0.0634415	0.0101006	3.50432e-10	4423	0.0110337	0.0487154	0.014211	0.000613606	5642	0.0489342	0.0743626	0.0142018	1.69929e-07
setmar	9866	0.0897847	0.0617408	0.00984313	3.703e-10	4338	0.0145981	0.0424231	0.0140429	0.00253445	5528	0.111137	0.0773459	0.0134345	9.01197e-09
pcsk9	10083	0.0508051	0.0611654	0.00977053	4.00201e-10	4427	0.0121414	0.0503336	0.0145424	0.000542996	5656	0.07006	0.0675001	0.0131636	3.03005e-07
pxn	9748	0.0532289	0.0640087	0.0102309	4.10469e-10	4287	0.0384192	0.0686907	0.0149975	4.77924e-06	5461	0.0490761	0.0614729	0.0140349	1.2091e-05
il10rb	10011	0.0555746	0.0599118	0.00958013	4.17113e-10	4387	0.0396854	0.0554644	0.0141458	8.9568e-05	5624	0.0462078	0.0639374	0.0130665	1.01968e-06
tnfrsf9	9887	0.0937942	0.0587143	0.00941072	4.58227e-10	4345	0.0583368	0.0436375	0.0137025	0.00145966	5542	0.119926	0.0701771	0.0129237	5.87315e-08
icam1	9899	0.0545159	0.0601992	0.00966172	4.83354e-10	4345	0.027802	0.0461512	0.0143029	0.00126166	5554	0.0837239	0.0716712	0.0130628	4.27878e-08
arsa	9963	0.0278497	0.0618866	0.00993271	4.8355e-10	4370	0.0142073	0.0534565	0.0145415	0.000239669	5593	0.0168899	0.0687905	0.0136418	4.73783e-07
siglec1	10011	0.0462597	0.0603916	0.0097257	5.52741e-10	4387	0.0389181	0.0453429	0.0139835	0.00119333	5624	0.0526773	0.0739249	0.0135196	4.749e-08
serpina3	8451	0.032018	0.0670506	0.0108004	5.61449e-10	3700	0.00301102	0.0360213	0.0159876	0.0243131	4751	0.0400087	0.0949371	0.0146434	9.8937e-11
pdzk1	8225	0.0317438	0.0678562	0.0109363	5.74762e-10	3584	0.00598547	0.0747456	0.0160984	3.55731e-06	4641	0.0154305	0.0633697	0.0149478	2.28516e-05
crip2	9887	0.124073	0.0592016	0.00955297	5.97788e-10	4345	0.054501	0.0565225	0.0138491	4.559e-05	5542	0.103258	0.0620049	0.0131668	2.54802e-06
pag1	9763	0.0308793	0.0629227	0.0101605	6.14722e-10	4279	0.0244917	0.0210847	0.0151485	0.164035	5484	0.0393162	0.097141	0.0137306	1.68548e-12
dll1	9993	0.0667841	0.0587395	0.00948978	6.263e-10	4386	0.0258956	0.0454526	0.0140042	0.00118074	5607	0.0622944	0.0691608	0.0129404	9.424e-08
treml2	9963	0.0215098	0.0604126	0.00976054	6.27517e-10	4370	0.00813028	0.0342651	0.0147453	0.0201827	5593	0.0194306	0.0829812	0.013067	2.31751e-10
gchfr	8079	0.116032	0.0660433	0.0106732	6.40148e-10	3529	0.037156	0.0534542	0.0148018	0.000308913	4550	0.0805188	0.074286	0.0151314	9.45775e-07
capg	9873	0.0570108	0.0611995	0.00989887	6.56115e-10	4325	0.0552792	0.0562308	0.0145989	0.00011901	5548	0.0522954	0.0665879	0.0135245	8.74794e-07
cntn5	9982	0.136429	-0.0568798	0.00924032	7.7674e-10	4379	0.012779	-0.034173	0.0137001	0.0126556	5603	0.0517773	-0.0762503	0.0125061	1.15305e-09
ltbp3	9686	0.0742816	0.0611836	0.00995075	8.12474e-10	4254	0.013689	0.0539528	0.0145357	0.000208491	5432	0.0631414	0.0677819	0.0136125	6.57636e-07
cd163	9994	0.0429171	0.0602047	0.00979285	8.15664e-10	4391	0.0257579	0.0596375	0.0144373	3.68295e-05	5603	0.0661022	0.0619515	0.0133033	3.28556e-06
qpct	9961	0.0204971	0.0599575	0.00975385	8.19676e-10	4374	0.0135676	0.0368646	0.0144919	0.0109998	5587	0.0201136	0.0791166	0.0132064	2.2193e-09
meltf	8451	0.0399786	-0.0667901	0.0108776	8.61703e-10	3711	0.00110309	-0.0581122	0.0162325	0.000348053	4740	0.029823	-0.0749939	0.0146765	3.35282e-07
bsg	10038	0.0847972	0.0574073	0.00935757	8.84669e-10	4395	0.0159223	0.041167	0.0135534	0.00240039	5643	0.0721282	0.0689199	0.0128716	8.92385e-08
a1bg	8485	0.119767	0.0636159	0.0103951	9.78522e-10	3716	0.0299416	0.0567593	0.0143674	7.94272e-05	4769	0.0663627	0.0688157	0.0147751	3.28773e-06
nbl1	9993	0.0476746	0.0584773	0.00956153	9.96238e-10	4386	0.0732053	0.0457827	0.0139291	0.00102122	5607	0.0248294	0.070698	0.0130973	7.0208e-08
il12a_il12b	9907	0.0325935	0.0590185	0.00966159	1.04317e-09	4340	0.0134024	0.0502717	0.0144136	0.000491897	5567	0.0144157	0.0680837	0.0130836	2.02341e-07
ccl19	10065	0.0188507	0.0627613	0.0102756	1.04764e-09	4423	0.0116428	0.0615163	0.0142432	1.60193e-05	5642	0.0245686	0.0645033	0.0146506	1.08856e-05
creg1	9831	0.0275208	0.0609707	0.00998548	1.06081e-09	4319	0.00645236	0.0450763	0.0149806	0.00263652	5512	0.0313096	0.0715035	0.0134294	1.05319e-07
amn	9770	0.0155488	0.0621763	0.0101975	1.12042e-09	4291	0.00304046	0.0480028	0.0151301	0.00152118	5479	0.014281	0.074278	0.0138325	8.20759e-08
tnxb	9963	0.0308239	-0.0600927	0.00987264	1.19454e-09	4370	0.0375269	-0.046521	0.0146828	0.00154344	5593	0.00885107	-0.0708568	0.0133577	1.17307e-07
vwc2	9857	0.084451	0.0572197	0.00940909	1.23633e-09	4332	0.0831201	0.0465689	0.0139834	0.000874847	5525	0.0383013	0.0692246	0.0127023	5.26379e-08
lbr	10065	0.0526831	0.0602839	0.0099162	1.25076e-09	4423	0.0471203	0.037216	0.0144791	0.0101928	5642	0.051207	0.0799878	0.0136341	4.69787e-09
tnfrsf13b	9982	0.0244004	0.0596748	0.0098214	1.27737e-09	4372	0.0460498	0.0564791	0.0148167	0.000139841	5610	0.0141952	0.0636627	0.0131128	1.23655e-06
fn1	8485	0.0331034	0.0662017	0.010899	1.30057e-09	3716	0.00916868	0.0529554	0.0162135	0.00110028	4769	0.045983	0.0768791	0.0146827	1.71164e-07
cfc1	9686	0.019331	0.0622199	0.0102551	1.35042e-09	4254	0.0324439	0.0853389	0.0155513	4.31404e-08	5432	0.00998341	0.0428581	0.0136803	0.00174049
rab6a	9919	0.0526737	-0.0591085	0.00974984	1.38911e-09	4329	0.022759	-0.06717	0.0142731	2.60514e-06	5590	0.0318442	-0.0534831	0.0132901	5.79067e-05
cxcl16	10065	0.0537719	0.059021	0.00974264	1.42767e-09	4416	0.0305567	0.0609392	0.0141183	1.62143e-05	5649	0.0526728	0.0569161	0.0134634	2.40073e-05
hip1r	8422	0.0616629	0.0639758	0.0105703	1.48813e-09	3682	0.0218191	0.0454722	0.0153685	0.00310837	4740	0.0633573	0.0805499	0.014554	3.289e-08
c1s	8485	0.0249356	0.0656891	0.0108535	1.4885e-09	3716	0.0168628	0.0478661	0.0162351	0.00321531	4769	0.0363707	0.080682	0.0146117	3.53579e-08
amy2b	9304	0.0111331	-0.0620983	0.010263	1.4979e-09	4064	0.00652212	-0.027601	0.0154907	0.07486	5240	0.0159255	-0.0911304	0.0137523	3.78265e-11
erbb2	9993	0.103681	0.0578173	0.00955751	1.50603e-09	4386	0.0228549	0.0490687	0.01388	0.000411694	5607	0.104361	0.061695	0.0127247	1.27819e-06
sit1	9770	0.0501985	0.0600916	0.00998844	1.85091e-09	4291	0.0363038	0.0394915	0.0147406	0.00741056	5479	0.0632587	0.0771283	0.0136136	1.54065e-08
apoc1	8466	0.103516	-0.0617831	0.0102771	1.91155e-09	3709	0.0114585	-0.0507264	0.0155717	0.00113376	4757	0.0484933	-0.0726029	0.0135402	8.62124e-08
lilra5	9939	0.0348354	0.0586014	0.00976635	2.038e-09	4361	0.0253455	0.0312126	0.0141979	0.0279733	5578	0.0425394	0.082707	0.0134677	8.7636e-10
lsp1	9919	0.0819913	0.0595828	0.00993111	2.04727e-09	4329	0.0628594	0.0387941	0.0146385	0.00807536	5590	0.0726302	0.0781736	0.0135401	8.18604e-09
cd83	9919	0.0581146	0.0568747	0.00949293	2.15477e-09	4329	0.033351	0.0324091	0.0142456	0.0229535	5590	0.0603528	0.0773768	0.0127673	1.44596e-09
npl	8451	0.214311	0.0577964	0.00965745	2.25724e-09	3711	0.0581221	0.0494819	0.0140485	0.00043314	4740	0.169214	0.0635318	0.0131828	1.48607e-06
plaur	9886	0.0972755	0.054584	0.00912701	2.30196e-09	4325	0.0953373	0.0432545	0.013946	0.00193753	5561	0.07233	0.0658756	0.0120735	5.07602e-08
pkd2	8203	0.0383901	0.0673136	0.0112598	2.35056e-09	3594	0.0323055	0.0324428	0.0166374	0.0512554	4609	0.0479431	0.0985499	0.0153382	1.45169e-10
fbp1	9953	0.0533434	0.0596579	0.0100034	2.54892e-09	4365	0.0155487	0.0588633	0.0147278	6.52865e-05	5588	0.0791708	0.0602391	0.0135743	9.26633e-06
aldh1a1	9963	0.127432	0.0561493	0.00941824	2.58034e-09	4370	0.0574167	0.0486524	0.0129432	0.000172904	5593	0.0642765	0.0625863	0.0134466	3.32384e-06
ctss	7819	0.0509822	0.0658524	0.0110647	2.77096e-09	3436	0.0358739	0.0358252	0.016432	0.0293104	4383	0.0609241	0.0908053	0.0150177	1.60382e-09
lacrt	8391	0.0364805	-0.0643889	0.0108249	2.81962e-09	3686	0.0123006	-0.0533828	0.0154586	0.000560104	4705	0.0122813	-0.0756415	0.0151361	6.022e-07
bmp4	9874	0.0388172	-0.0603356	0.0101584	2.95612e-09	4341	0.0206728	-0.0489014	0.0149842	0.00110891	5533	0.0279315	-0.0701806	0.013856	4.21763e-07
spink2	8277	0.193489	0.0584435	0.009841	2.9879e-09	3625	0.00903982	0.0372003	0.013327	0.00527648	4652	0.0181586	0.07359	0.0141832	2.21013e-07
bcan	9887	0.0756633	-0.0570192	0.00960426	3.00333e-09	4345	0.0767489	-0.0223474	0.0141701	0.114849	5542	0.0247707	-0.0915257	0.0130024	2.17021e-12
cst7	9970	0.00949062	0.0593916	0.0100784	3.91704e-09	4366	0.0111782	0.0522193	0.0148199	0.000430146	5604	0.0123258	0.066707	0.0137612	1.28432e-06
esm1	9966	0.0344128	-0.0579309	0.00983716	4.01176e-09	4369	0.019315	-0.0429394	0.0145691	0.00322282	5597	0.0366474	-0.0717704	0.013391	8.67605e-08
rbks	9734	0.112974	0.0568142	0.00968097	4.53756e-09	4288	0.0505832	0.04643	0.0136396	0.00067003	5446	0.0705574	0.0645882	0.013595	2.07775e-06
p4hb	9912	0.0346285	0.0588817	0.0100659	5.0831e-09	4349	0.0242847	0.0427265	0.0149746	0.00434784	5563	0.0575039	0.070754	0.0135263	1.74936e-07
gpc1	10032	0.0663693	-0.0562133	0.00963649	5.60009e-09	4398	0.0126547	-0.0550864	0.0142884	0.00011724	5634	0.0262429	-0.0594542	0.0130359	5.20464e-06
erp44	9894	0.0331711	0.0585759	0.0100576	5.9241e-09	4335	0.0166048	0.0338887	0.0148716	0.0227306	5559	0.044827	0.0776294	0.0136258	1.28067e-08
bche	8308	0.0453699	0.0637632	0.0109649	6.28009e-09	3650	0.0337833	0.0535013	0.0155366	0.000580625	4658	0.0636857	0.069784	0.0150053	3.40168e-06
fgr	9748	0.0874715	0.0575049	0.00989388	6.36128e-09	4287	0.0887259	0.0561029	0.0144884	0.000109449	5461	0.0772343	0.0588105	0.0135954	1.54726e-05
crh	9669	0.00922313	-0.0593064	0.0102061	6.41072e-09	4249	0.0323305	-0.0566536	0.0150576	0.000170536	5420	0.0127411	-0.063889	0.0137835	3.6506e-06
serpine1	10083	0.0173551	0.058219	0.0100329	6.71977e-09	4427	0.00726588	0.0484008	0.0146786	0.000983719	5656	0.0198139	0.064421	0.013768	2.94961e-06
csf3r	8225	0.0107676	0.0642129	0.0110895	7.28034e-09	3584	0.00130171	0.0389028	0.0163703	0.0175339	4641	0.0121587	0.085836	0.0151534	1.56428e-08
cspg4	8468	0.108172	-0.0596108	0.0103061	7.55431e-09	3721	0.0579019	-0.0387114	0.0151343	0.0105717	4747	0.139098	-0.0785669	0.014068	2.47124e-08
sult2a1	9919	0.0577595	0.057128	0.0099026	8.21437e-09	4329	0.0184731	0.0682024	0.0145593	2.89385e-06	5590	0.0399014	0.0473626	0.0135058	0.000457054
chchd10	8440	0.189516	0.0573324	0.00994077	8.33513e-09	3691	0.0594006	0.0318651	0.0142536	0.0254389	4749	0.119405	0.0795743	0.0137991	8.60306e-09
gdf2	9953	0.150803	-0.0545486	0.00946233	8.41891e-09	4365	0.00481657	-0.00838004	0.0139069	0.546817	5588	0.0269398	-0.0944411	0.0128896	2.69212e-13
lrp1	9907	0.0777611	-0.0562704	0.00977776	8.92534e-09	4340	0.0283313	-0.0395613	0.0147998	0.00754376	5567	0.0842125	-0.0701204	0.0130309	7.70868e-08
il12b	10051	0.0345649	0.0548986	0.00955502	9.43064e-09	4401	0.014719	0.0553144	0.0142587	0.000106281	5650	0.0124827	0.056189	0.0129364	1.42706e-05
iglc2	8471	0.0215077	0.0616213	0.0107261	9.51332e-09	3710	0.0327541	0.0866112	0.0159135	5.59293e-08	4761	0.0085407	0.0431668	0.0145652	0.00305493
hnrnpul1	8434	0.0766077	0.0620712	0.0108057	9.55184e-09	3693	0.0614944	0.0316102	0.0157959	0.0454477	4741	0.0553601	0.0862785	0.0148452	6.58449e-09
ca6	9931	0.118759	-0.0544033	0.00950975	1.09105e-08	4357	0.035544	-0.0263141	0.0141882	0.0637159	5574	0.0314283	-0.0801558	0.0128368	4.5756e-10
adamts16	9763	0.15043	0.0533893	0.00934441	1.13929e-08	4279	0.14132	0.0796033	0.0141543	1.9861e-08	5484	0.110674	0.0310847	0.0124746	0.0127381
gh1	9939	0.138587	-0.0550328	0.00964265	1.18131e-08	4361	0.0300132	-0.0482042	0.0152658	0.00160135	5578	0.0162003	-0.0611871	0.0122269	5.77914e-07
tnfrsf4	10038	0.055839	0.0535591	0.00939305	1.21775e-08	4395	0.0450693	0.0396542	0.0139602	0.00452496	5643	0.0630668	0.0649351	0.0127558	3.68513e-07
coch	8451	0.04859	0.0620734	0.0108886	1.23279e-08	3711	0.0306239	0.0395095	0.0157173	0.0119879	4740	0.0482942	0.0778667	0.0151154	2.6898e-07
lgals7_lgals7b	9931	0.0931696	0.0546274	0.00958598	1.2419e-08	4350	0.0279715	0.0400972	0.0142085	0.00479354	5581	0.00941348	0.0680852	0.0130227	1.77434e-07
pilrb	9953	0.037902	0.0552171	0.00971748	1.36691e-08	4365	0.0289754	0.0436691	0.0146239	0.00284105	5588	0.0326313	0.0672159	0.0130733	2.81921e-07
stx4	9907	0.0530695	0.0581254	0.0102314	1.37623e-08	4340	0.0535689	0.0353404	0.0147435	0.0165714	5567	0.0509641	0.0770696	0.0141871	5.79831e-08
kynu	10051	0.0788781	0.0548876	0.00967402	1.43615e-08	4401	0.014063	0.057855	0.0139736	3.53395e-05	5650	0.0800828	0.0513657	0.0131921	9.98788e-05
cd22	10051	0.058811	0.054428	0.0095973	1.45744e-08	4401	0.00851092	0.0437008	0.0142768	0.00221966	5650	0.0355781	0.0630814	0.0129302	1.09783e-06
acp5	9983	0.0923829	0.0544014	0.00961435	1.57061e-08	4382	0.0129287	0.0667999	0.014736	5.96823e-06	5601	0.121653	0.0406253	0.0124535	0.00111231
tff3	9948	0.0622396	0.0552159	0.00976026	1.58116e-08	4374	0.101126	0.0556957	0.0133344	3.01377e-05	5574	0.0255407	0.0569877	0.0139914	4.70501e-05
c1r	8485	0.020983	0.0619383	0.0109885	1.78965e-08	3716	0.0132527	0.0506054	0.0164837	0.00215595	4769	0.0288394	0.0706383	0.0147689	1.78017e-06
bid	9919	0.0323734	0.0569464	0.0101139	1.84567e-08	4329	0.0366149	0.0429159	0.0146758	0.00347075	5590	0.0340632	0.0676881	0.0139348	1.22148e-06
phldb1	8428	0.0553848	0.0609421	0.0108416	1.9578e-08	3702	0.0478082	0.0338413	0.0157443	0.0316648	4726	0.0637548	0.0850012	0.0149681	1.43802e-08
pdgfc	9686	0.00653284	0.0580948	0.010357	2.08823e-08	4254	0.0125233	0.0596094	0.0149125	6.51689e-05	5432	0.0155571	0.0548864	0.0143048	0.000126002
asgr2	8476	0.0154844	0.0596191	0.0106484	2.22523e-08	3721	0.0173482	0.0501864	0.0158885	0.00159775	4755	0.0133935	0.0680975	0.0144346	2.45451e-06
il1rap	9963	0.059985	-0.0547715	0.00979513	2.30794e-08	4370	0.00858756	-0.0307806	0.0152184	0.0431769	5593	0.0200945	-0.0774192	0.0127555	1.36808e-09
ccl7	9919	0.0615577	0.0551441	0.00989787	2.59458e-08	4329	0.0440381	0.0342749	0.0143318	0.016821	5590	0.0763583	0.073677	0.0136734	7.40321e-08
mdga1	9887	0.0553549	-0.0552254	0.00992268	2.68131e-08	4345	0.000224523	-0.0323714	0.014309	0.0237275	5542	0.0324503	-0.0770899	0.0136876	1.86832e-08
cd27	9993	0.0483132	0.0534662	0.00962239	2.82417e-08	4386	0.0650653	0.0549318	0.0142778	0.00012111	5607	0.0338267	0.0520118	0.0130608	6.91212e-05
amot	8277	0.146466	0.0564784	0.0101952	3.1229e-08	3625	0.0212409	0.0614767	0.0148846	3.70637e-05	4652	0.0055898	0.0536996	0.0139715	0.000122918
serpina5	8357	0.0286879	0.0605641	0.0109346	3.13925e-08	3650	0.00686165	0.0506393	0.0152196	0.000885836	4707	0.0530779	0.0647443	0.0153675	2.56673e-05
qdpr	9897	0.044838	0.055341	0.00999498	3.15792e-08	4339	0.0371707	0.0533603	0.0142701	0.000186925	5558	0.0407965	0.0557851	0.0139552	6.48664e-05
cd28	9686	0.0275786	0.0552592	0.00998083	3.16603e-08	4254	0.00894103	0.054696	0.0148246	0.000227491	5432	0.0214785	0.0563405	0.0135601	3.30518e-05
clta	9763	0.0206135	0.0571186	0.0103173	3.17161e-08	4279	0.0199843	0.0348063	0.0150146	0.0204874	5484	0.0192162	0.0745019	0.0142296	1.7051e-07
lilrb2	10023	0.0319762	0.0535821	0.00969926	3.38999e-08	4399	0.0192854	0.0419184	0.0141213	0.00300917	5624	0.0421747	0.0622204	0.0133574	3.26496e-06
susd2	9963	0.0660634	-0.0523109	0.00947618	3.47029e-08	4370	0.0321718	-0.0206994	0.0138348	0.134679	5593	0.0992374	-0.0822699	0.0129612	2.36292e-10
lgals4	9966	0.078246	0.0525573	0.00954901	3.80606e-08	4369	0.0526931	0.0737298	0.014697	5.46852e-07	5597	0.10336	0.0331625	0.0125575	0.00829271
itgbl1	8468	0.0879462	0.0561153	0.0101969	3.83969e-08	3721	0.101797	0.0807034	0.0156211	2.51388e-07	4747	0.0716696	0.0361447	0.0135071	0.00747662
bglap	8468	0.0391272	0.0570657	0.0103862	4.0353e-08	3721	0.0312714	0.0499254	0.0144973	0.000580025	4747	0.0487903	0.0603839	0.0145862	3.53677e-05
pebp1	9963	0.072197	0.0541151	0.00986752	4.25611e-08	4370	0.0690447	0.0347611	0.0140566	0.0134389	5593	0.0522031	0.0694978	0.0137967	4.87084e-07
ncam2	9963	0.0310255	-0.054756	0.0099914	4.34956e-08	4370	0.0174648	-0.0261917	0.0145878	0.0726518	5593	0.0136159	-0.0787106	0.0137465	1.08296e-08
atraid	8428	0.0426427	0.0574231	0.010501	4.6732e-08	3702	0.0367992	0.0626035	0.0152888	4.3178e-05	4726	0.0305349	0.0535791	0.0145101	0.000224556
aif1	9686	0.0228975	0.0566209	0.0103645	4.79893e-08	4254	0.0216137	0.0504793	0.0153813	0.00103961	5432	0.0241324	0.0601521	0.0140643	1.92759e-05
dbi	9922	0.0287871	0.0558444	0.0102271	4.86448e-08	4352	0.0275229	0.0375305	0.0150011	0.0123916	5570	0.0288111	0.0695336	0.0140183	7.25193e-07
serpinf2	8319	0.0467329	0.0593931	0.0108819	4.95497e-08	3641	0.0375134	0.0519867	0.0160007	0.00116867	4678	0.0299798	0.0620471	0.0145992	2.17931e-05
hdgfl2	8440	0.0407182	0.0596612	0.010937	5.03658e-08	3691	0.0378182	0.0237814	0.0161701	0.141456	4749	0.0375059	0.0876351	0.014895	4.29386e-09
ccn4	10032	0.0266883	0.0546087	0.0100123	5.03705e-08	4398	0.0254199	0.0378345	0.0147548	0.0103741	5634	0.017062	0.0683827	0.0136786	5.93025e-07
gdnf	9748	0.0576587	0.0534025	0.00979451	5.09446e-08	4287	0.0187531	0.0700893	0.0142523	9.08382e-07	5461	0.0111731	0.0421293	0.013509	0.0018265
crlf1	10011	0.0617827	0.0532064	0.00977552	5.36845e-08	4387	0.0133725	0.0449087	0.0139684	0.00131385	5624	0.0905463	0.0644122	0.0134863	1.8326e-06
fcn1	8456	0.0165199	0.0580095	0.0106575	5.3848e-08	3711	0.00682415	0.0489978	0.0156216	0.00172303	4745	0.0154108	0.0683961	0.0146333	3.03629e-06
smad5	9907	0.0594543	0.0543552	0.00999021	5.42968e-08	4340	0.0294604	0.0538283	0.0146545	0.00024247	5567	0.0550152	0.053377	0.0136771	9.6277e-05
ccl21	10011	0.0344953	0.0532589	0.00979073	5.46236e-08	4387	0.0174786	0.0434923	0.0141905	0.00219081	5624	0.0376271	0.0599416	0.0135256	9.52682e-06
echs1	8235	0.0211343	0.0601794	0.0110766	5.70018e-08	3608	0.0122399	0.0412161	0.0160825	0.0104243	4627	0.0204513	0.076972	0.0153027	5.09287e-07
pon2	9763	0.00641037	0.0547085	0.0100771	5.80356e-08	4279	0.0141908	0.0680679	0.014987	5.73226e-06	5484	0.00403469	0.0404551	0.0136324	0.00301469
pzp	8485	0.459131	0.0440169	0.00811712	6.03182e-08	3716	0.0155988	0.028143	0.0111183	0.0114072	4769	0.012304	0.0589356	0.011626	4.14501e-07
hbegf	10011	0.0121712	0.0544399	0.0100406	6.03184e-08	4390	0.0092062	0.0513875	0.0149717	0.00060404	5621	0.015216	0.0543756	0.0135686	6.21763e-05
snrpb2	8440	0.0621543	0.0578069	0.0106922	6.60428e-08	3691	0.051439	0.0304059	0.0157518	0.0536462	4749	0.0615269	0.0814893	0.0146124	2.58773e-08
cd300a	8277	0.0229867	0.0576062	0.0106872	7.23272e-08	3625	0.0226137	0.0567718	0.0161337	0.000438828	4652	0.0196763	0.0589745	0.0143649	4.10489e-05
ly6d	9911	0.0533205	0.0522632	0.00972635	7.90387e-08	4348	0.0346284	0.0422982	0.0143222	0.00316057	5563	0.0626241	0.0588261	0.0132828	9.66162e-06
ctsb	9951	0.024123	-0.0536901	0.00999352	7.94114e-08	4372	0.0241959	-0.0353843	0.0142415	0.0130074	5579	0.01918	-0.069041	0.014005	8.47427e-07
apex1	10008	0.0885301	0.0525173	0.00979827	8.51467e-08	4389	0.083685	0.0296344	0.0143981	0.0396286	5619	0.0776285	0.072112	0.0134128	7.90862e-08
bola1	8184	0.0258091	0.0597973	0.0111801	9.10626e-08	3589	0.0165129	0.0465812	0.0160776	0.00378725	4595	0.0254764	0.0718264	0.0155463	3.94032e-06
pdcd5	10065	0.0519311	0.0528675	0.0098932	9.30022e-08	4423	0.0549674	0.0362746	0.0142498	0.0109424	5642	0.0417763	0.0662467	0.0137325	1.4437e-06
bap18	8440	0.0638197	0.0564321	0.0106551	1.21193e-07	3691	0.0474945	0.0373083	0.0158505	0.0186369	4749	0.0597706	0.071643	0.0144467	7.3297e-07
cd300c	10065	0.0237177	0.0505646	0.00959037	1.37424e-07	4423	0.0227765	0.0468422	0.0141916	0.00097216	5642	0.0236547	0.0547607	0.0130708	2.83801e-05
hhex	8440	0.0353004	0.0585458	0.0111154	1.42035e-07	3691	0.0234747	0.0234617	0.0166612	0.159168	4749	0.0392719	0.0862395	0.0148993	7.57684e-09
ltbr	9912	0.0433403	0.0504738	0.00960371	1.50576e-07	4344	0.039463	0.0488142	0.0142715	0.000631099	5568	0.0300471	0.0530674	0.0130369	4.75562e-05
bpifa2	7936	0.0285235	-0.0582625	0.0110943	1.54745e-07	3473	0.0108679	-0.0578971	0.0168231	0.000585353	4463	0.0334606	-0.0593338	0.014846	6.52981e-05
eloa	9907	0.0959719	0.0520742	0.00991875	1.55193e-07	4340	0.0825816	0.0363612	0.0144484	0.0118842	5567	0.0784051	0.0667553	0.0136585	1.05029e-06
creld1	8277	0.0540594	0.0562308	0.0107276	1.63056e-07	3625	0.0238236	0.0230219	0.0155916	0.139882	4652	0.0387664	0.0831253	0.014782	1.98228e-08
srp14	9907	0.0824857	0.0516501	0.00986164	1.66142e-07	4340	0.0594787	0.0305594	0.0144719	0.0347755	5567	0.0586405	0.0691576	0.0134976	3.0974e-07
extl1	8203	0.0138085	-0.0584234	0.0111533	1.66182e-07	3594	0.00930408	-0.060198	0.016108	0.000189048	4609	0.0151631	-0.0573959	0.0154524	0.000206146
mtdh	8225	0.0259067	0.0581776	0.0111127	1.68876e-07	3584	0.015877	0.020718	0.0170288	0.223821	4641	0.0244234	0.0887212	0.0147401	1.89049e-09
gpr37	9763	0.0592685	0.0504338	0.00964755	1.75256e-07	4279	0.0151836	0.0549047	0.013917	8.10375e-05	5484	0.0282843	0.0451551	0.0133685	0.00073602
cant1	9910	0.021817	0.0516046	0.00987237	1.75638e-07	4339	0.00490378	0.0337634	0.0144163	0.0192249	5571	0.0349551	0.0640724	0.0135365	2.26405e-06
b4galt1	10011	0.0432276	0.0508868	0.00974636	1.81431e-07	4387	0.0206453	0.0565169	0.0143123	7.97745e-05	5624	0.0232419	0.045598	0.0133526	0.000642583
nell1	9993	0.00544382	-0.0514764	0.00986442	1.84111e-07	4386	0.00214255	-0.017216	0.0145116	0.235542	5607	0.00822267	-0.0788568	0.0134981	5.44779e-09
sez6l	9993	0.083224	-0.0497026	0.00953096	1.87651e-07	4386	0.00914433	-0.00946316	0.0140325	0.500108	5607	0.0445575	-0.0867398	0.0129316	2.17467e-11
eng	10083	0.00640928	-0.0519181	0.00997172	1.962e-07	4427	0.0194164	-0.0346673	0.0146546	0.0180427	5656	0.00974611	-0.0695204	0.0135479	2.9717e-07
pepd	8476	0.022746	-0.0560406	0.0107841	2.07716e-07	3721	0.0163299	-0.0748513	0.0160201	3.08432e-06	4755	0.0501874	-0.0364627	0.0144837	0.0118523
icoslg	9907	0.00574372	-0.0525558	0.0101192	2.10279e-07	4340	0.0101472	-0.0397562	0.0145382	0.00627132	5567	0.00819809	-0.0654314	0.0140465	3.26433e-06
sorcs2	9686	0.101425	0.0493201	0.00949602	2.10285e-07	4254	0.0912202	0.0410514	0.0139385	0.00324528	5432	0.106821	0.055032	0.0130174	2.4012e-05
aldh5a1	8434	0.00864301	0.0569675	0.0109752	2.14536e-07	3693	0.00450749	0.0483532	0.0161121	0.00270866	4741	0.0093857	0.0646768	0.0150545	1.7726e-05
bmp10	8277	0.110421	-0.0555781	0.0107166	2.19746e-07	3625	0.00901635	-0.00480097	0.015312	0.753885	4652	0.0333025	-0.0978177	0.0149474	6.63531e-11
btn2a1	10011	0.0577566	0.0489849	0.00945675	2.26359e-07	4387	0.0295777	0.0373002	0.0139565	0.00755454	5624	0.0777267	0.0571397	0.0128724	9.21463e-06
il32	9919	0.0661805	-0.0494986	0.0095649	2.32352e-07	4329	0.0155223	-0.0377243	0.0143197	0.00845819	5590	0.0859929	-0.0600817	0.0127931	2.71143e-06
clec6a	9686	0.023436	0.0516517	0.00998467	2.34861e-07	4254	0.0315301	0.0408384	0.0148943	0.00613453	5432	0.016433	0.0626902	0.0135115	3.57052e-06
shmt1	9996	0.0266795	0.0522862	0.0101089	2.35716e-07	4378	0.0182395	0.0377171	0.0148496	0.0111218	5618	0.0297375	0.0629858	0.0138213	5.29548e-06
top2b	8225	0.0417089	0.0577164	0.0111655	2.40663e-07	3584	0.035311	0.0218516	0.0166558	0.189622	4641	0.0367784	0.0868715	0.0151242	9.84905e-09
serpina7	8485	0.0435279	0.0559073	0.0108158	2.40679e-07	3716	0.02049	0.0386153	0.0158261	0.0147351	4769	0.019891	0.0709739	0.0148672	1.86188e-06
bcl2	8428	0.0354424	0.0558661	0.0108167	2.46247e-07	3702	0.0199842	0.0388468	0.0161972	0.0165181	4726	0.0572956	0.0705218	0.014538	1.2691e-06
chchd6	8407	0.0417944	0.0560618	0.0108563	2.47285e-07	3691	0.00708953	0.0436825	0.0158038	0.00573737	4716	0.0491727	0.0662497	0.0149313	9.33323e-06
abl1	9907	0.0560086	0.0516773	0.0100512	2.77946e-07	4340	0.0543833	0.028897	0.0148353	0.0514973	5567	0.0565591	0.0706559	0.0137006	2.59468e-07
tcof1	8451	0.0324682	0.0551465	0.0107263	2.79098e-07	3711	0.00941648	0.0578042	0.0159369	0.000290547	4740	0.0320524	0.0540737	0.0145273	0.000199794
ccl14	9919	0.0355998	0.0505976	0.00985382	2.87786e-07	4358	0.0184179	0.0352979	0.014778	0.0169581	5561	0.0326062	0.0631979	0.0132852	2.01488e-06
prtn3	9689	0.0157775	0.051804	0.0100913	2.89931e-07	4263	0.0136103	0.0339336	0.0147289	0.0212777	5426	0.0193042	0.0677141	0.0138793	1.09816e-06
calca	9870	0.348838	0.0424696	0.0082765	2.93157e-07	4336	0.0054261	0.0413875	0.011953	0.000540325	5534	0.0362382	0.0435531	0.0114218	0.000138707
ly96	9887	0.031842	0.050992	0.00994908	3.02698e-07	4345	0.028066	0.0594959	0.0148159	6.02818e-05	5542	0.00950522	0.0449832	0.013451	0.000830673
prnd	8440	0.0100218	0.0548835	0.0107173	3.10631e-07	3691	0.00772873	0.030116	0.0150977	0.0461454	4749	0.0131714	0.0741971	0.0151065	9.33819e-07
smoc2	10011	0.149057	0.0470665	0.00920342	3.21213e-07	4387	0.0191689	0.0462807	0.013452	0.000586256	5624	0.0493595	0.046444	0.0126083	0.000232144
lrrc25	9907	0.0429562	0.0503177	0.00985945	3.39631e-07	4340	0.00699967	0.0213433	0.014654	0.14533	5567	0.0222684	0.0760974	0.0133743	1.33707e-08
slit2	9748	0.00644039	0.0527242	0.0103361	3.44289e-07	4287	0.00850882	0.0553221	0.0152244	0.000282596	5461	0.00301129	0.0483687	0.0141303	0.000623778
arhgap25	9686	0.0373142	0.0518482	0.0101731	3.52399e-07	4254	0.0364497	0.0327277	0.0149767	0.0289262	5432	0.0291198	0.0690058	0.0138953	7.04071e-07
psip1	9919	0.058299	0.0510492	0.0100178	3.53602e-07	4329	0.0447064	0.0242274	0.0147252	0.0999823	5590	0.0609237	0.0737588	0.0136331	6.55651e-08
eda2r	10032	0.382965	0.0385316	0.00756217	3.54537e-07	4398	0.411338	0.0345368	0.0117149	0.00321429	5634	0.35844	0.0434936	0.00985816	1.04368e-05
tnfrsf19	10032	0.112858	0.0467373	0.00918749	3.70273e-07	4398	0.0543343	0.0375819	0.01356	0.00560316	5634	0.0809043	0.0527558	0.0125234	2.5642e-05
fdx1	8203	0.00493692	0.0574458	0.0112937	3.72759e-07	3594	-0.00057442	0.0389611	0.016785	0.0203327	4609	0.00895619	0.074669	0.0153586	1.20271e-06
serpinb8	10051	0.0474596	0.0504144	0.00992525	3.85436e-07	4401	0.0369295	0.0384087	0.0146259	0.00866793	5650	0.0341613	0.0613466	0.0135597	6.1874e-06
ace2	9763	0.215991	0.0448259	0.00882882	3.90075e-07	4279	0.0271637	0.0455864	0.0122853	0.000209392	5484	0.059116	0.043151	0.0125249	0.000574891
dsc2	9835	0.0687879	0.0479565	0.00946281	4.09588e-07	4306	0.0741774	0.0389274	0.014035	0.00556815	5529	0.0647832	0.055672	0.0128567	1.51629e-05
stc2	9949	0.0613677	0.0498813	0.00985017	4.17924e-07	4365	0.00457437	0.039271	0.0138708	0.00465889	5584	0.0973931	0.0636003	0.0136466	3.22763e-06
olr1	9836	0.0544955	0.0498592	0.00985361	4.26878e-07	4317	0.0547565	0.0503788	0.0141977	0.000391788	5519	0.0524952	0.0500242	0.0136887	0.000260179
ngrn	8440	0.0178393	0.0559117	0.0110573	4.35939e-07	3691	0.00281524	0.0356223	0.0163916	0.0298286	4749	0.0115647	0.0740697	0.0150647	9.09689e-07
nudt5	9963	0.0454769	0.0503156	0.0099577	4.42815e-07	4370	0.047155	0.037718	0.0144159	0.00891662	5593	0.0337221	0.0601521	0.0137749	1.28382e-05
serpina6	8485	0.201182	-0.0500527	0.00992518	4.67812e-07	3716	0.026507	-0.0413687	0.0144427	0.00420245	4769	0.0168861	-0.0584414	0.0135862	1.73046e-05
parp1	9919	0.0755663	0.0496935	0.00987287	4.90507e-07	4329	0.0564338	0.0199199	0.0144878	0.16922	5590	0.0670447	0.0747365	0.0134826	3.10699e-08
f3	9974	0.104813	-0.0482802	0.0096065	5.10114e-07	4371	0.0453348	-0.0511097	0.0133951	0.000137776	5603	0.16308	-0.0502909	0.0134479	0.000186094
phospho1	9887	0.105966	0.047709	0.00949419	5.12081e-07	4345	0.0422725	0.0405554	0.0138817	0.00350153	5542	0.0849577	0.0534066	0.0130073	4.08584e-05
hsdl2	8235	0.0297643	0.0558036	0.0111286	5.43064e-07	3608	0.0100247	0.0389528	0.0163566	0.0172953	4627	0.013825	0.0705572	0.0152576	3.85984e-06
prss2	9994	0.0230926	0.0491603	0.00981177	5.52686e-07	4391	0.0154592	0.0742545	0.0150396	8.21814e-07	5603	0.0364317	0.0259157	0.0129332	0.0451387
btd	8485	0.0121131	0.0544077	0.0108622	5.58519e-07	3716	0.0308851	0.0431372	0.0160643	0.0072791	4769	0.0126642	0.0615694	0.0146029	2.53035e-05
dpp6	9907	0.0764724	-0.0475411	0.00950481	5.77788e-07	4340	0.0261353	0.00168859	0.0139696	0.903795	5567	0.0465901	-0.0913923	0.0129169	1.67519e-12
gbp1	8422	0.0252442	0.0544776	0.010892	5.79991e-07	3680	0.0187537	0.0439213	0.0162543	0.00692141	4742	0.0399311	0.0639536	0.0146589	1.31157e-05
s100a11	9866	0.0834631	0.0495043	0.00990455	5.88858e-07	4323	0.0853718	0.0450692	0.0145163	0.00191693	5543	0.0804431	0.0555756	0.0135858	4.36199e-05
il18bp	9994	0.0900253	0.046779	0.00937195	6.09634e-07	4391	0.0549802	0.0362925	0.0136427	0.00783786	5603	0.0967132	0.0555672	0.0129002	1.67967e-05
tnfsf13b	10065	0.101992	0.0464888	0.00933016	6.37704e-07	4416	0.0291287	0.048822	0.0141012	0.000540777	5649	0.0217618	0.0464848	0.012482	0.000197901
cd80	8451	0.0730677	0.0512727	0.0103015	6.57893e-07	3711	0.0415308	0.0455769	0.0151777	0.00269232	4740	0.10083	0.0556996	0.0140212	7.21812e-05
ccer2	8235	0.0352718	0.0537652	0.0108097	6.69833e-07	3608	0.00777897	0.018165	0.0163345	0.266184	4627	0.0127539	0.0807255	0.0144887	2.668e-08
scrib	8235	0.0196257	0.0567994	0.0114231	6.75023e-07	3608	0.0243164	0.0461897	0.0163724	0.00481084	4627	0.0184471	0.0683266	0.0159414	1.85542e-05
il19	9711	0.0394689	0.0491888	0.00989454	6.7646e-07	4252	0.0154859	0.0494856	0.0144968	0.000647258	5459	0.00796803	0.0505473	0.0135529	0.000193714
klb	9748	0.0133088	-0.0512419	0.0103289	7.13121e-07	4287	0.00783323	-0.0599409	0.0152924	9.00648e-05	5461	0.0132214	-0.0440945	0.0140617	0.00172311
gfral	8191	0.0543832	0.0528713	0.0106597	7.19429e-07	3576	0.0320088	0.0338916	0.0159284	0.0334275	4615	0.0818845	0.0651994	0.0142921	5.20113e-06
csf1r	8476	0.036925	0.0525236	0.0105904	7.20278e-07	3721	0.00988805	0.0508764	0.0157223	0.00122316	4755	0.0238718	0.0550332	0.0143498	0.000127134
havcr1	10021	0.212821	0.043625	0.00880272	7.31941e-07	4393	0.195262	0.045576	0.0132668	0.000597353	5628	0.22773	0.0423728	0.0117935	0.000329842
clul1	9944	0.0949509	-0.047707	0.00962829	7.35719e-07	4361	0.00791952	-0.0224057	0.0139864	0.109235	5583	0.0119495	-0.0690197	0.0132967	2.16915e-07
eif4ebp1	9953	0.0821239	0.0480132	0.0096962	7.47582e-07	4365	0.0709927	0.0363412	0.0138264	0.00860934	5588	0.0600042	0.0578943	0.013584	2.06002e-05
nt5e	9993	0.0155052	0.0499536	0.0100925	7.55883e-07	4386	0.0134251	0.0606525	0.0147111	3.81074e-05	5607	0.0302623	0.0408468	0.0138045	0.00309982
ctsf	9993	0.0638723	-0.0478254	0.0096788	7.88846e-07	4386	0.0364961	-0.0291198	0.0143568	0.0425906	5607	0.0549125	-0.0653786	0.0131602	6.97046e-07
triap1	10032	0.0335628	0.0501797	0.0101604	7.98924e-07	4398	0.0249414	0.0270586	0.014898	0.0694	5634	0.0397629	0.0684071	0.013915	9.08201e-07
scamp3	9907	0.0455284	0.0499296	0.010119	8.17827e-07	4340	0.0439514	0.0293734	0.0148221	0.0475733	5567	0.0460597	0.0660941	0.0138653	1.91906e-06
cemip2	8225	0.00368675	0.0545269	0.0110732	8.63555e-07	3584	0.00884655	0.0660921	0.0163179	5.22505e-05	4641	0.00834239	0.0428784	0.0150843	0.00449472
igdcc4	8468	0.127954	-0.050006	0.0101618	8.77465e-07	3721	0.0898931	-0.0474423	0.0153208	0.00197226	4747	0.123188	-0.0516403	0.0136675	0.000159825
cwc15	8391	0.0419678	0.0545462	0.0110947	8.98166e-07	3687	0.0283594	0.028881	0.0162509	0.0756194	4704	0.0348087	0.0771303	0.0152274	4.23654e-07
siae	9978	0.0281849	0.0496475	0.0100998	8.98818e-07	4378	0.015595	0.0279289	0.0148746	0.0604993	5600	0.0239551	0.0668802	0.0138024	1.29686e-06
fgfbp1	9993	0.0376793	-0.0478855	0.00976291	9.49839e-07	4386	0.0284562	-0.0551656	0.0142923	0.000115122	5607	0.0589559	-0.0455187	0.0130256	0.00047853
ca9	10032	0.0442628	-0.0466611	0.00953653	1.00924e-06	4398	0.036732	-0.0150638	0.0143719	0.294632	5634	0.0380458	-0.0740361	0.0127981	7.64794e-09
ment	8277	0.116156	-0.050244	0.010268	1.01066e-06	3625	0.0190119	-0.0513875	0.0156899	0.00106588	4652	0.00796204	-0.0496931	0.0136369	0.000271368
pkd1	8451	0.143573	-0.0492675	0.0100734	1.02271e-06	3711	0.0686917	-0.00891286	0.0147221	0.544947	4740	0.183602	-0.0848704	0.0137345	6.97829e-10
tmprss5	9848	0.0321783	-0.0495523	0.0101361	1.03113e-06	4329	0.00779267	-0.0341968	0.0147563	0.0205269	5519	0.0317296	-0.0650801	0.0139524	3.16814e-06
immt	8407	0.0749799	0.0517808	0.0105909	1.03146e-06	3691	0.0207358	0.024928	0.0150553	0.0978572	4716	0.0604663	0.0740106	0.0148292	6.22916e-07
egfr	10083	0.0296667	-0.0477052	0.00977582	1.07759e-06	4427	0.100794	-0.0352883	0.0140741	0.0122007	5656	0.00366231	-0.0618317	0.0132797	3.29667e-06
podxl	9907	0.00404308	-0.0499396	0.0102351	1.0816e-06	4340	0.00820145	-0.0602849	0.0151835	7.29131e-05	5567	0.00606267	-0.0409953	0.013878	0.00315021
lrch4	8203	0.0639282	0.0531492	0.0108925	1.08409e-06	3594	0.0677181	0.0239385	0.0161083	0.137342	4609	0.0560124	0.0794547	0.014846	9.12824e-08
usp28	8440	0.0191886	0.0535426	0.0109941	1.13569e-06	3691	0.0101334	0.0339292	0.01594	0.033358	4749	0.0129804	0.0722541	0.0152311	2.15884e-06
sirpb1	9953	0.0441672	0.0472135	0.00970384	1.15956e-06	4365	0.0232546	0.0377528	0.0146754	0.0101291	5588	0.0235444	0.0555075	0.0129916	1.96468e-05
rpl14	8235	0.0161142	0.0554087	0.0114019	1.19793e-06	3608	0.0159612	0.0580058	0.0167735	0.000550182	4627	0.0138361	0.0520351	0.0156382	0.000883393
creld2	9996	0.0232622	0.0490058	0.010091	1.21374e-06	4378	0.00999487	0.022363	0.0149573	0.134955	5618	0.0290177	0.0699715	0.0136754	3.21525e-07
ahsg	8476	0.00838725	0.0533696	0.0109957	1.2337e-06	3721	0.00947027	0.0395431	0.016079	0.0139665	4755	0.00962268	0.0641856	0.0151215	2.23118e-05
sumf2	10065	0.0243987	0.0486077	0.0100164	1.2357e-06	4423	0.00800442	0.0251922	0.0149261	0.0915217	5642	0.0333866	0.0657145	0.013512	1.18513e-06
ass1	8203	0.105863	0.050778	0.0104682	1.25313e-06	3594	0.0111647	0.0565664	0.0147422	0.000126685	4609	0.0404821	0.0461575	0.0146507	0.00164025
prkra	9686	0.0481896	0.0491555	0.0101582	1.32505e-06	4254	0.0308159	0.0298946	0.0150172	0.0465794	5432	0.0378946	0.0648837	0.0138238	2.75062e-06
dnajb1	9907	0.0506601	0.0480566	0.00993548	1.33891e-06	4340	0.0446512	0.0362897	0.0146124	0.0130483	5567	0.0339089	0.0565983	0.0135543	3.0169e-05
raly	8407	0.0159191	0.0535266	0.0110702	1.35379e-06	3691	0.0177768	0.0362922	0.0162461	0.0255498	4716	0.0137221	0.069143	0.0151772	5.35332e-06
fetub	9978	0.0673952	0.0477749	0.00989047	1.38291e-06	4386	0.0240344	0.0389844	0.013845	0.00488787	5592	0.0227017	0.0559176	0.0140142	6.69029e-05
mrpl24	8203	0.00501021	0.0544693	0.0112776	1.39121e-06	3594	-0.00165279	0.0201613	0.0167039	0.227518	4609	0.0113814	0.0843049	0.0153619	4.2865e-08
cd79b	10051	0.0307617	0.0468284	0.00970449	1.41759e-06	4401	0.0165129	0.0317824	0.0143729	0.0270687	5650	0.0342316	0.0591571	0.0132126	7.70826e-06
mybpc1	8451	0.158787	-0.0488608	0.010133	1.44659e-06	3711	0.0574483	-0.0386486	0.0151724	0.0108965	4740	0.100062	-0.0552462	0.0136518	5.27559e-05
ccl8	10021	0.0225724	0.0484947	0.0100712	1.49215e-06	4393	0.00848443	0.0396883	0.0146428	0.00674598	5628	0.0403106	0.0534784	0.0138489	0.00011394
egfl7	9686	0.0721019	0.0476672	0.00990689	1.52058e-06	4254	0.0313074	0.0460848	0.0142275	0.00120824	5432	0.0701365	0.0484057	0.0137719	0.000443659
aplp1	9953	0.0325922	-0.0473541	0.00986632	1.6133e-06	4365	0.0169763	-0.0217672	0.014317	0.12849	5588	0.0137112	-0.0699665	0.0136251	2.91599e-07
ifngr2	9887	0.00881411	0.0480991	0.0100484	1.71995e-06	4345	0.00884243	0.0444583	0.0149144	0.00289001	5542	0.00938438	0.0504664	0.0136506	0.000220281
thbs4	9960	0.0372877	0.0465374	0.00975049	1.84249e-06	4379	0.0339246	0.0401743	0.0143345	0.00509122	5581	0.0259897	0.0545055	0.0133352	4.42502e-05
xcl1	10032	0.0138406	0.0478112	0.0100332	1.91236e-06	4398	0.0116112	0.0672773	0.0149297	6.77037e-06	5634	0.0150448	0.0326324	0.0136124	0.0165512
megf9	10041	0.0125254	0.0483527	0.0101682	2.00918e-06	4405	0.0243644	0.0412362	0.0140998	0.00346691	5636	0.0219774	0.0534403	0.0143537	0.000198718
msr1	10065	0.13248	0.0432206	0.00909851	2.05945e-06	4423	0.110604	0.0361333	0.0133423	0.0067917	5642	0.151829	0.0503225	0.0124523	5.38822e-05
asah1	8380	0.0236919	0.0528564	0.0111342	2.0965e-06	3674	0.0133803	0.0441866	0.0166669	0.0080565	4706	0.0236924	0.0612319	0.0150323	4.71098e-05
cdc27	9686	0.046053	0.0478677	0.0101069	2.20937e-06	4254	0.0476695	0.0287038	0.014949	0.0549096	5432	0.0449429	0.0635138	0.0137771	4.11764e-06
folr3	9958	0.0274414	0.0475205	0.0100509	2.2989e-06	4377	0.0224877	0.0384394	0.0158393	0.0152718	5581	0.0107079	0.0580344	0.0129124	7.11552e-06
il18	9938	0.0725452	0.0461528	0.00976236	2.30292e-06	4355	0.0138653	0.0354739	0.0138973	0.0107269	5583	0.028889	0.0542295	0.0136513	7.20266e-05
scpep1	8207	0.0373437	0.0526916	0.0111554	2.35781e-06	3593	0.0178892	0.0299911	0.0163163	0.0661305	4614	0.0300578	0.0719352	0.0153138	2.71175e-06
chgb	10038	0.057295	-0.0455244	0.00964528	2.39199e-06	4409	0.0535984	-0.0355821	0.0145742	0.0146681	5629	0.061591	-0.0541338	0.0129107	2.7962e-05
gsn	8440	0.0173909	-0.050582	0.0107617	2.64078e-06	3705	0.00839979	-0.0352173	0.0159119	0.0269405	4735	0.0337686	-0.0635161	0.0145286	1.25891e-05
ephx2	9763	0.00848263	0.0481921	0.0102543	2.64142e-06	4279	0.00722813	0.043209	0.0146935	0.00329248	5484	0.0045503	0.0512169	0.0142762	0.000336695
txndc5	10065	0.0300097	0.0468409	0.00997239	2.67435e-06	4423	0.0253517	0.033872	0.0149873	0.0238676	5642	0.0345688	0.0569333	0.0134071	2.20639e-05
taldo1	8434	0.0694969	0.0504838	0.010747	2.67604e-06	3705	0.0522067	0.0239867	0.0152526	0.115891	4729	0.0417919	0.0723148	0.0150438	1.58036e-06
ctsl	9953	0.0692199	0.0452897	0.00964796	2.71197e-06	4365	0.0220658	0.0327023	0.0140022	0.0195619	5588	0.0694997	0.0568155	0.0132758	1.90345e-05
sort1	9939	0.0290392	0.0470117	0.0100252	2.77748e-06	4361	0.0151307	0.0534643	0.0151321	0.000414886	5578	0.0507629	0.0407973	0.013366	0.00228151
cd93	9562	0.0280749	-0.0471154	0.0100479	2.78221e-06	4207	0.0147847	-0.0525069	0.0146139	0.000330747	5355	0.0329051	-0.0427039	0.0138534	0.00206273
pros1	8485	0.0337962	0.0509431	0.0108772	2.86442e-06	3716	0.00855289	0.0350803	0.0161076	0.0294783	4769	0.080775	0.0604222	0.0144869	3.08944e-05
lgmn	10011	0.0131093	0.0465231	0.00994336	2.92335e-06	4387	0.0150315	0.0311479	0.0145272	0.0320795	5624	0.0147787	0.0582045	0.0136299	1.98401e-05
btn3a2	9919	0.0306044	0.0467947	0.0100162	3.02392e-06	4329	0.0221807	0.0369258	0.0149003	0.0132433	5590	0.0372213	0.0554725	0.0135675	4.40078e-05
siglec5	9963	0.00994024	0.0459658	0.00983941	3.02795e-06	4370	0.00958146	0.0473355	0.0146984	0.00128934	5593	0.00648185	0.0465022	0.0133039	0.000477084
cbs	8235	0.0412639	0.0509757	0.0109674	3.40494e-06	3608	0.00754424	0.0575892	0.0155597	0.000217833	4627	0.0150038	0.0458767	0.0154109	0.00292699
ube2l6	8451	0.0472926	0.0506912	0.0109189	3.49396e-06	3711	0.0385981	0.0257146	0.0160801	0.109871	4740	0.0518298	0.0718701	0.0149091	1.47659e-06
stk11	9763	0.0426448	0.0461759	0.00995005	3.51647e-06	4279	0.0368532	0.023991	0.0146533	0.101653	5484	0.0378156	0.0626035	0.0135844	4.14854e-06
il17rb	9786	0.0334654	-0.0460599	0.00992553	3.52012e-06	4279	0.0146052	-0.0381724	0.0147548	0.00971126	5507	0.0220276	-0.0542397	0.0134606	5.66496e-05
psme1	9879	0.0863249	0.0456116	0.00984058	3.6144e-06	4341	0.0660249	0.0312385	0.0140568	0.0263145	5538	0.0555328	0.0575102	0.0137318	2.85672e-05
fmr1	9686	0.0142323	0.0483307	0.010428	3.62139e-06	4254	0.0181266	0.0394125	0.0155307	0.0111937	5432	0.0114768	0.0550847	0.0141302	9.80217e-05
grhpr	8451	0.0352062	0.0501981	0.010834	3.65112e-06	3711	0.041059	0.0316463	0.0156945	0.0438315	4740	0.024668	0.0652522	0.0149915	1.37369e-05
cd274	9887	0.0495113	0.0449294	0.0097124	3.77584e-06	4345	0.00875319	0.0300379	0.0137026	0.0284237	5542	0.0261056	0.0560894	0.0136705	4.13792e-05
cd300lf	10032	0.0266418	0.0438525	0.00948215	3.79779e-06	4398	0.0189065	0.0315694	0.0142288	0.0265585	5634	0.0268938	0.0525016	0.012786	4.07997e-05
becn1	8235	0.0598476	0.0510808	0.0110508	3.85191e-06	3608	0.0660386	0.02258	0.0159112	0.155951	4627	0.051133	0.0742381	0.0153618	1.39129e-06
paxx	8277	0.0526859	0.0507501	0.0109839	3.888e-06	3625	0.0390972	0.0279212	0.0161253	0.0834458	4652	0.0447118	0.0687091	0.0150408	5.04771e-06
gcg	9686	0.0805556	0.0451678	0.00977853	3.90436e-06	4254	0.0644511	0.0553801	0.0143295	0.000112864	5432	0.0723519	0.0397373	0.0134138	0.00306566
slitrk2	10032	0.0470663	0.0445266	0.00965216	4.01592e-06	4398	0.0105003	0.0457382	0.0145111	0.00163279	5634	0.0221972	0.0435374	0.0129649	0.000790071
psme2	9844	0.105136	0.0452321	0.0098056	4.02141e-06	4322	0.0830507	0.022033	0.0137361	0.108782	5522	0.0658145	0.0661019	0.0138794	1.96035e-06
tgfb1	10038	0.0308623	0.0459116	0.0099547	4.03663e-06	4395	0.0252031	0.0445546	0.0149772	0.00294761	5643	0.0350622	0.0463932	0.0133822	0.000530649
fdx2	8203	0.00529368	0.0516419	0.0112075	4.13106e-06	3594	0.00294662	0.0301579	0.0164991	0.0676549	4609	0.00503519	0.0693704	0.0153547	6.40391e-06
vmo1	9907	0.0323739	0.0451969	0.00983326	4.3533e-06	4340	0.0125099	0.0437972	0.014768	0.0030367	5567	0.054172	0.046495	0.0131872	0.000425667
ptgr1	8451	0.0532868	0.0483319	0.0105207	4.41192e-06	3711	0.0182599	0.0404861	0.0155748	0.00937417	4740	0.0287168	0.0535354	0.0143318	0.000189618
usp8	9763	0.0484212	0.0458644	0.00999569	4.52202e-06	4279	0.0378274	0.0259935	0.0144988	0.0730759	5484	0.0431586	0.0620469	0.0138103	7.17442e-06
nfkbie	9686	0.0420638	0.0471608	0.0102802	4.54145e-06	4254	0.0398477	0.0214764	0.0153651	0.162264	5432	0.0440143	0.0688832	0.0138678	7.00404e-07
txlna	9887	0.0550325	0.0459398	0.0100231	4.63121e-06	4345	0.045501	0.0206099	0.014859	0.165503	5542	0.0535248	0.0672409	0.0135944	7.79084e-07
proc	9978	0.0289909	0.0458937	0.0100141	4.64099e-06	4386	0.012762	0.021016	0.0143889	0.144205	5592	0.0926801	0.0631907	0.0135181	3.01618e-06
mme	9907	0.07598	0.0443102	0.0096735	4.6938e-06	4340	0.00863904	0.0468125	0.0129969	0.000319569	5567	0.0326398	0.0411979	0.0139154	0.0030835
adam22	9887	0.020732	0.0443079	0.00967339	4.69806e-06	4345	0.0247046	0.0544063	0.0144566	0.000169827	5542	0.0151241	0.0350066	0.0130563	0.00735762
pla2g10	9887	0.073217	-0.0449064	0.00981034	4.76424e-06	4345	0.0518695	-0.0345614	0.0142297	0.0151889	5542	0.0392157	-0.051468	0.0135761	0.000151602
prdx3	9770	0.0171265	0.0467678	0.0102231	4.828e-06	4291	0.0143934	0.0356849	0.0151844	0.0188137	5479	0.0198325	0.0548844	0.0138649	7.63799e-05
cd2ap	9953	0.078545	0.0443469	0.00969773	4.8682e-06	4365	0.0704919	0.0306102	0.0140973	0.0299583	5588	0.0704926	0.0557076	0.0133937	3.24141e-05
tdp1	8407	0.0274361	0.0508735	0.0111372	4.99676e-06	3691	0.01699	0.0221381	0.0165591	0.181334	4716	0.0271605	0.0738931	0.0151016	1.02612e-06
plg	8244	0.0238614	0.0501235	0.0109811	5.0788e-06	3599	0.0196289	0.0453279	0.0155827	0.00364993	4645	0.0140094	0.0531124	0.0153596	0.000549277
tnfrsf10c	9990	0.00627642	0.0453837	0.00996658	5.33656e-06	4381	0.0113979	0.0333684	0.014559	0.0219564	5609	0.00696859	0.0559378	0.0136796	4.39093e-05
stx8	9919	0.036231	0.0463236	0.0101764	5.37582e-06	4329	0.0311102	0.0294141	0.0147623	0.0463779	5590	0.0381744	0.0605601	0.0140566	1.67358e-05
vnn2	9907	0.0164859	0.0451165	0.00991729	5.44725e-06	4340	0.0108266	0.0182907	0.0146501	0.211916	5567	0.0125471	0.0688667	0.0135099	3.55635e-07
igsf8	9953	0.0353802	0.044659	0.00981927	5.47758e-06	4365	0.0123287	0.0514303	0.0147911	0.000511816	5588	0.0472213	0.0386015	0.0131194	0.00327102
znrd2	8428	0.0497747	0.0489952	0.0107851	5.62726e-06	3702	0.0412107	0.0243754	0.0158653	0.124527	4726	0.0463963	0.0712138	0.0147609	1.44806e-06
dsg2	9963	0.0726919	-0.0442066	0.00973782	5.70007e-06	4370	0.0144515	-0.0317683	0.0144673	0.0281539	5593	0.0132173	-0.0558095	0.013229	2.49587e-05
srpk2	9919	0.0502146	0.0452447	0.00997762	5.83859e-06	4329	0.0472645	0.0230478	0.0149049	0.1221	5590	0.051414	0.0631777	0.0134564	2.73045e-06
lect2	8451	0.231559	0.0436012	0.00962393	5.96539e-06	3711	0.166841	0.0504366	0.0142934	0.00042278	4740	0.27695	0.0371827	0.0129978	0.00424581
ces3	9907	0.040101	0.0462419	0.0102091	5.98231e-06	4340	0.02051	0.0300204	0.0146575	0.0406083	5567	0.0279525	0.0587818	0.0141716	3.40621e-05
mmp7	9749	0.0803845	0.0431491	0.0095285	6.01335e-06	4274	0.0788928	0.0620668	0.0143818	1.62769e-05	5475	0.0671356	0.0284021	0.0127614	0.02608
actn2	8203	0.0709201	-0.049213	0.0108888	6.28353e-06	3594	0.0330587	-0.0546406	0.0162475	0.000779105	4609	0.0390519	-0.0411596	0.0147396	0.00525289
il1b	9738	0.0274084	0.0458644	0.0101661	6.51322e-06	4276	0.0287777	0.036377	0.0151656	0.0164988	5462	0.0270362	0.0528361	0.0137542	0.000123698
il1rl2	9770	0.0762576	0.0440804	0.00977394	6.55877e-06	4291	0.0200185	0.0428414	0.0136143	0.00166212	5479	0.0496903	0.0414999	0.0138019	0.002652
dut	8428	0.0266395	0.0492596	0.0109624	7.09998e-06	3702	0.0174451	0.0164466	0.0162873	0.312665	4726	0.0193125	0.0763599	0.014892	3.05305e-07
pgd	8451	0.0441374	0.0488822	0.0108913	7.27865e-06	3711	0.0380269	0.0200402	0.0158952	0.207473	4740	0.03983	0.0721463	0.0149906	1.53523e-06
nit2	8415	0.0274539	0.0492558	0.010981	7.36947e-06	3691	0.0272246	0.0272382	0.0159697	0.0881653	4724	0.0281147	0.0660402	0.0151196	1.28179e-05
areg	9907	0.00554613	0.0457125	0.0101922	7.37131e-06	4340	0.0454257	0.0375037	0.0132577	0.00469345	5567	0.0197506	0.0577557	0.0147948	9.5825e-05
arsb	9907	0.0161986	0.0455537	0.0101597	7.41694e-06	4340	0.0144062	0.0296476	0.0149341	0.0471822	5567	0.0123121	0.0573541	0.0138855	3.67317e-05
cpb2	8466	0.0202112	0.0489935	0.0109338	7.52985e-06	3709	0.00466953	0.0290967	0.0160504	0.0699388	4757	0.0659389	0.0629213	0.014736	1.9939e-05
cc2d1a	9887	0.0757374	0.0443686	0.00990463	7.56332e-06	4345	0.0778235	0.0256678	0.0144209	0.0751621	5542	0.0687611	0.0590715	0.0136091	1.44654e-05
sema4d	10065	0.0152332	0.0445897	0.00995481	7.57467e-06	4423	0.0168172	0.0165852	0.0148004	0.262522	5642	0.0205825	0.0674872	0.0134674	5.57648e-07
lamp2	9681	0.0719227	0.0439805	0.00982566	7.68958e-06	4261	0.0389286	0.047547	0.0150468	0.00158916	5420	0.00202668	0.0396511	0.0128951	0.00211629
fcrl5	9963	0.074997	0.0428107	0.0095662	7.71899e-06	4370	0.00531118	0.0485715	0.0143628	0.000726632	5593	0.0269198	0.0380527	0.012815	0.00299666
csrp3	8203	0.0462689	-0.0494897	0.0110689	7.88889e-06	3594	0.0355853	-0.0431935	0.0161611	0.00755911	4609	0.0343149	-0.0531031	0.0152673	0.000509447
sost	9939	0.143088	0.0420521	0.00942407	8.20185e-06	4361	0.0859091	0.0444564	0.0142139	0.00177365	5578	0.0946319	0.0391259	0.0126368	0.00196997
mcam	9994	0.0897034	-0.0429637	0.00963039	8.23714e-06	4391	0.0355809	-0.0169917	0.0136948	0.214767	5603	0.142509	-0.0668992	0.0133432	5.50328e-07
cebpb	9763	0.0648141	0.0445882	0.00999864	8.30995e-06	4279	0.0493891	0.0447872	0.0148767	0.00262309	5484	0.058463	0.0456012	0.0135465	0.000767185
anxa2	8120	0.0525224	0.0494338	0.0111003	8.56683e-06	3552	0.0412125	0.0230899	0.0160916	0.151403	4568	0.0373069	0.0703545	0.015344	4.65891e-06
il2ra	9885	0.0409074	0.0434956	0.00976954	8.59445e-06	4337	0.0371998	0.0269117	0.0143427	0.0606772	5548	0.0316597	0.0593446	0.0133834	9.42073e-06
treh	8468	0.0162397	0.0483644	0.0108679	8.68946e-06	3721	0.00212713	0.0436189	0.0166928	0.00901036	4747	0.0201192	0.0515937	0.0143458	0.000325921
iqgap2	9907	0.0442742	0.0450501	0.0101413	8.9999e-06	4340	0.0445644	0.0301753	0.0148957	0.04285	5567	0.0409908	0.0571371	0.0138587	3.79721e-05
lrp11	9953	0.0444431	0.042851	0.00965299	9.12911e-06	4365	0.0184616	0.0340058	0.0144093	0.018319	5588	0.0634411	0.0522238	0.013011	6.05274e-05
plscr3	8432	0.0370234	0.0494908	0.0111487	9.14595e-06	3685	0.042031	0.0271484	0.0161832	0.0935179	4747	0.0339817	0.0703514	0.0154154	5.15325e-06
hexim1	9919	0.0596557	0.0443001	0.00999085	9.34699e-06	4329	0.0563153	0.0222771	0.0147122	0.130052	5590	0.0550235	0.0619532	0.0136391	5.68091e-06
sorbs1	8434	0.0503144	0.0476629	0.0107576	9.51416e-06	3693	0.0311882	0.0376921	0.0156106	0.0158049	4741	0.0538934	0.0559724	0.0148961	0.000173686
boc	9763	0.0339713	-0.0440871	0.00995158	9.51928e-06	4279	0.0484708	0.00197823	0.0145914	0.892164	5484	0.0212031	-0.080571	0.0135557	2.95968e-09
dag1	10011	0.031229	0.0446267	0.0100809	9.66358e-06	4387	0.0168372	0.0268214	0.0148973	0.0718626	5624	0.0384664	0.0574449	0.0136817	2.72657e-05
grn	9918	0.0297904	0.0437317	0.00989225	9.9383e-06	4348	0.0106522	0.0455316	0.0145533	0.00176809	5570	0.033559	0.0413448	0.0134953	0.00219714
ager	9951	0.0235222	-0.0432104	0.00978859	1.0238e-05	4363	0.00832719	-0.0198225	0.0143784	0.168079	5588	0.0109863	-0.0674806	0.0133705	4.63173e-07
tacstd2	8877	0.0113144	-0.047431	0.010747	1.02958e-05	3901	0.00600591	-0.0120528	0.0156637	0.441659	4976	0.0122981	-0.0766538	0.0147966	2.30085e-07
vamp5	9763	0.0172815	0.0456306	0.0103442	1.03889e-05	4279	0.00277077	0.0387373	0.0144127	0.00722229	5484	0.0153905	0.0496891	0.014668	0.000710134
pla2g1b	10073	0.0481107	-0.0426742	0.00967763	1.04655e-05	4423	0.00422236	0.000770636	0.0144269	0.957402	5650	0.0141009	-0.0791206	0.0130868	1.58224e-09
ahcy	9953	0.0405328	0.0439849	0.00998564	1.06985e-05	4365	0.027641	0.0288197	0.0145359	0.047468	5588	0.0509498	0.0558936	0.0137461	4.84584e-05
hspa1a	9998	0.037596	0.0440318	0.0100294	1.14374e-05	4383	0.042369	0.0266718	0.0145567	0.0669801	5615	0.0370104	0.057237	0.0138246	3.52055e-05
lrrc38	8217	0.0654593	0.0478327	0.0108949	1.14575e-05	3599	0.0103663	0.0632719	0.015699	5.6865e-05	4618	0.000796657	0.0366778	0.0151302	0.0153828
ipcef1	9874	0.0403237	0.0442336	0.010078	1.15005e-05	4341	0.0343614	0.0184391	0.0152796	0.227583	5533	0.0318361	0.0655035	0.0134221	1.08918e-06
aspscr1	8434	0.0465327	0.0477221	0.0108737	1.15385e-05	3693	0.0512241	0.0187125	0.0159288	0.240166	4741	0.0301606	0.0710181	0.0149161	1.98235e-06
fcgr2b	9686	0.0134905	0.0454001	0.0103466	1.15658e-05	4254	0.00595685	0.0355877	0.015145	0.0188291	5432	0.0156488	0.0522847	0.0141713	0.000226919
rassf2	9686	0.0668256	0.0440403	0.0100458	1.17789e-05	4254	0.0656079	0.0318387	0.014797	0.0314777	5432	0.0577673	0.0553018	0.0137407	5.78378e-05
akap12	8277	0.0126416	-0.0487393	0.0111377	1.22321e-05	3625	0.00129135	-0.0330765	0.0163422	0.0430442	4652	0.0196824	-0.0644713	0.0152486	2.40318e-05
mphosph8	9763	0.0208835	0.0444528	0.0101685	1.24601e-05	4279	0.0197682	0.0263904	0.0151659	0.0819117	5484	0.0243063	0.0587697	0.0137448	1.93722e-05
slc16a1	9748	0.0170743	0.0448058	0.010263	1.27984e-05	4287	0.00643978	0.0272868	0.01443	0.0586948	5461	0.00913433	0.0620254	0.0145039	1.93146e-05
f11r	9963	0.0191072	0.0443668	0.0101715	1.30263e-05	4370	0.016367	0.0277519	0.0149349	0.063209	5593	0.0230447	0.0570572	0.0139048	4.12923e-05
notch3	10083	0.115124	-0.0402173	0.00922046	1.30317e-05	4427	0.082343	-0.00783896	0.0134131	0.558965	5656	0.0684109	-0.0660327	0.0127214	2.1691e-07
klf4	8184	0.042239	0.0485989	0.0111563	1.33957e-05	3589	0.0258112	0.044003	0.0168006	0.00885287	4595	0.0462703	0.0541533	0.0149881	0.000305822
skap1	9870	0.0443896	0.0436128	0.0100198	1.35852e-05	4336	0.0335826	0.0166132	0.0147671	0.260646	5534	0.0536681	0.0668936	0.0136774	1.03269e-06
tctn3	8451	0.04487	0.0466459	0.0107176	1.36321e-05	3711	0.00691947	0.0408918	0.0162548	0.0119225	4740	0.0163216	0.0492144	0.0142608	0.000563383
wwp2	9887	0.0606188	0.0434952	0.00999959	1.377e-05	4345	0.0701529	0.0282485	0.0144775	0.0510975	5542	0.0549448	0.0570835	0.0138265	3.70466e-05
acvrl1	9874	0.113347	0.0398907	0.00918008	1.40448e-05	4341	0.0538543	0.0204264	0.0135112	0.130654	5533	0.11762	0.0548954	0.0124962	1.13905e-05
dtymk	8451	0.0480467	0.0466576	0.0107372	1.40639e-05	3711	0.0412615	0.0183368	0.0155496	0.238377	4740	0.0368616	0.0690796	0.014824	3.24957e-06
glo1	9763	0.0651869	0.0429138	0.0098792	1.41425e-05	4279	0.0557761	0.0254332	0.0139383	0.0681161	5484	0.0508878	0.058325	0.0139243	2.84939e-05
tomm20	8451	0.0248142	0.0483718	0.0111405	1.42848e-05	3711	0.0137954	0.0133556	0.0163978	0.415426	4740	0.035693	0.0777757	0.0152022	3.24326e-07
oscar	9982	0.0177622	0.0421684	0.00972495	1.46455e-05	4372	0.0241418	0.0279124	0.0142954	0.0509381	5610	0.0119105	0.05618	0.0132875	2.39501e-05
entr1	8235	0.0515311	0.0478453	0.0110546	1.52183e-05	3608	0.0399365	0.0340967	0.0160641	0.0338605	4627	0.0465989	0.0613816	0.0152561	5.8283e-05
cxcl14	9770	0.16627	-0.0403253	0.00932597	1.54764e-05	4291	0.21853	-0.0272276	0.013114	0.0379336	5479	0.108077	-0.0513368	0.0130925	8.92318e-05
il16	10051	0.0520185	0.0423469	0.0098197	1.63004e-05	4401	0.0291983	0.0224416	0.0144553	0.120619	5650	0.0593188	0.0599717	0.0133738	7.46238e-06
cpped1	10065	0.0651741	0.0420489	0.00975685	1.65051e-05	4423	0.0489864	0.0373697	0.0141931	0.0084945	5642	0.0453257	0.0450553	0.0134574	0.000819364
gba	8217	0.00459117	0.0482545	0.0112109	1.69494e-05	3599	0.00427211	0.0630807	0.0165999	0.000147075	4618	0.00422293	0.0340644	0.0152804	0.0258434
cd58	9953	0.0144535	-0.0429983	0.0100073	1.75007e-05	4365	0.0146534	-0.0208435	0.0144685	0.149765	5588	0.0283976	-0.0651862	0.0137143	2.05318e-06
scarf1	10083	0.0209263	0.0428928	0.00999027	1.77561e-05	4427	0.015358	0.0337617	0.014898	0.0234878	5656	0.0280391	0.0488715	0.0135022	0.000297748
ciapin1	9993	0.0441802	0.0427916	0.00996792	1.77997e-05	4386	0.0486755	0.017324	0.0144741	0.231412	5607	0.0397018	0.0635835	0.0137511	3.85151e-06
snca	8277	0.0276291	0.0470114	0.0109648	1.82767e-05	3625	0.0268097	0.0210746	0.016454	0.200341	4652	0.0238758	0.0672689	0.0147646	5.34571e-06
stip1	9946	0.0598997	0.0423909	0.00989212	1.84197e-05	4361	0.0659785	0.0251912	0.0143107	0.0784263	5585	0.0446221	0.0564367	0.0136968	3.83661e-05
dpp10	9919	0.0449949	-0.0414429	0.00967194	1.84583e-05	4329	0.00852425	-0.0185691	0.0147763	0.208938	5590	0.0114856	-0.0622653	0.0128205	1.22627e-06
dynlt1	8217	0.0275081	0.0472029	0.0110187	1.85743e-05	3599	0.0303705	0.0240595	0.0158649	0.129476	4618	0.0295747	0.065479	0.0152937	1.89492e-05
edn1	8235	0.0757296	0.0450384	0.010521	1.88321e-05	3608	0.0626797	0.0465425	0.0155026	0.00269854	4627	0.0886132	0.0447724	0.0143673	0.00184277
tax1bp1	8440	0.0619898	0.046674	0.0109127	1.91482e-05	3691	0.0693652	0.0101069	0.0158485	0.523693	4749	0.0577828	0.0785456	0.0150675	1.93838e-07
dmp1	8235	0.0500954	-0.0465576	0.0108864	1.91851e-05	3608	0.0405787	-0.0378182	0.014883	0.0110947	4627	0.0225368	-0.0550787	0.0154215	0.000358504
efcab14	8428	0.0736228	0.0442085	0.0103442	1.94323e-05	3702	0.029218	0.0273705	0.0151705	0.0712843	4726	0.0938459	0.0580406	0.014152	4.17902e-05
gask1a	8203	0.00702918	0.0475186	0.0111194	1.94628e-05	3594	0.00684476	0.0179245	0.016574	0.279555	4609	0.00655255	0.0699156	0.0150575	3.52612e-06
timp2	8451	0.0179656	0.0463646	0.0108598	1.98171e-05	3711	0.0220877	0.0661475	0.0163801	5.49407e-05	4740	0.014675	0.0323038	0.0145705	0.0266658
dnmbp	9887	0.0628894	0.0429643	0.01009	2.08093e-05	4345	0.0614955	0.0130484	0.0146172	0.372082	5542	0.066255	0.0688708	0.0139361	7.96525e-07
ssna1	8428	0.029494	0.0466708	0.0109597	2.0812e-05	3702	0.0279859	0.0108746	0.0162647	0.50379	4726	0.0269571	0.0755122	0.0148981	4.16213e-07
nrcam	9953	0.00656214	0.0422267	0.00991743	2.08325e-05	4365	0.00512951	0.0705915	0.0148683	2.1229e-06	5588	0.0119128	0.0173167	0.0133373	0.194215
gigyf2	8434	0.0467134	0.046544	0.0109357	2.10249e-05	3693	0.0574986	0.0141281	0.016263	0.385054	4741	0.0453556	0.0738353	0.0148056	6.35308e-07
ctbs	8353	0.0376085	0.0458565	0.0107885	2.15642e-05	3672	0.00555626	0.056273	0.0161604	0.000503256	4681	0.014007	0.0360347	0.0145512	0.0133066
clec11a	9946	0.0147266	0.0425506	0.0100183	2.18336e-05	4361	-0.000851753	0.0327423	0.0148414	0.0274256	5585	0.0101012	0.0491694	0.0136289	0.00031162
adam9	8428	0.0272144	0.0452548	0.0106633	2.21939e-05	3702	0.0318434	0.0443229	0.0157418	0.00489432	4726	0.0209689	0.0468133	0.0145542	0.00130654
fcrl1	9953	0.0285526	0.0418934	0.00989923	2.33718e-05	4365	0.0106455	0.028368	0.0144798	0.05016	5588	0.0113008	0.0544125	0.0135499	6.00479e-05
ret	9907	0.0503912	0.0413657	0.009777	2.34837e-05	4340	0.126198	0.0386021	0.0133151	0.00376098	5567	0.0198246	0.0407366	0.0139267	0.00345773
cd36	8225	0.0147253	0.0467479	0.0110554	2.37794e-05	3584	0.00478984	0.0232648	0.0168079	0.166398	4641	0.0189216	0.0629573	0.0147277	1.95217e-05
sod3	8476	0.143723	-0.0428038	0.0101422	2.46486e-05	3721	0.0305175	-0.0149576	0.0148658	0.314395	4755	0.144272	-0.0669657	0.0136953	1.04346e-06
ces2	9907	0.0555277	0.041824	0.00991477	2.48293e-05	4340	0.01982	0.0364472	0.0145822	0.0124759	5567	0.0514031	0.0443909	0.013423	0.000948793
timp3	10011	0.0126586	0.042647	0.0101157	2.50972e-05	4387	0.0037311	0.0320983	0.0147191	0.0292573	5624	0.0170486	0.0493657	0.0139411	0.000401827
tdrkh	9748	0.0419823	0.0429023	0.0101898	2.57307e-05	4287	0.0478079	0.0170628	0.0150904	0.258243	5461	0.0388434	0.0637168	0.0138573	4.36106e-06
il12rb1	9770	0.0215777	0.0430614	0.0102354	2.60994e-05	4291	0.00813244	0.0472059	0.0150268	0.0016927	5479	0.0299965	0.0396852	0.0140272	0.00468417
letm1	8434	0.0197806	0.0467873	0.0111303	2.65424e-05	3693	0.00614481	0.0232422	0.0163508	0.155264	4741	0.0235467	0.065721	0.015269	1.70989e-05
igf2r	9963	0.0389585	0.0414649	0.00986556	2.65718e-05	4370	0.0161824	0.0394326	0.0146561	0.00716117	5593	0.0566541	0.0424271	0.0133432	0.0014824
clec7a	10051	0.0345031	0.0400886	0.00957087	2.83078e-05	4401	0.0268285	0.0308308	0.0139406	0.027047	5650	0.0408695	0.0476862	0.0131881	0.000302001
nxph3	8225	0.0453459	-0.0454548	0.0108523	2.83742e-05	3584	0.00460325	-0.0125498	0.0157674	0.426124	4641	0.0444802	-0.0780864	0.0148407	1.49245e-07
omg	9907	0.079608	-0.0404065	0.00966471	2.92956e-05	4340	0.113643	-0.0203959	0.0147364	0.166415	5567	0.0493999	-0.0594228	0.0127435	3.1894e-06
nmnat1	9887	0.0883949	0.0410138	0.00981242	2.94308e-05	4345	0.0717463	0.0335546	0.0140972	0.0173446	5542	0.0755125	0.0477465	0.01364	0.000468109
slamf8	9686	0.0327574	0.041449	0.00992122	2.96921e-05	4254	0.0321456	0.0330969	0.014545	0.022927	5432	0.0316795	0.0476325	0.0136201	0.000473939
myh9	8468	0.0264994	0.0457564	0.0109541	2.98226e-05	3721	0.020191	0.0143382	0.016355	0.380714	4747	0.0314267	0.0728511	0.0148053	8.92114e-07
cep20	9686	0.0200083	0.0429647	0.0103267	3.20272e-05	4254	0.0162907	0.0237207	0.0155964	0.128358	5432	0.0195659	0.0581211	0.0138116	2.61664e-05
aarsd1	9907	0.11439	0.0402949	0.00968516	3.2028e-05	4340	0.0991123	0.0204913	0.0138175	0.138149	5567	0.088128	0.0562553	0.0135394	3.30302e-05
ccn3	10066	0.159734	0.0370918	0.00891643	3.20987e-05	4418	0.136618	0.0459332	0.0130356	0.000429946	5648	0.176956	0.029101	0.0122397	0.0174589
olfm4	7954	0.0179636	0.0472037	0.0113493	3.22776e-05	3479	0.0128481	0.0406532	0.0170357	0.0170704	4475	0.0122822	0.0535473	0.0153154	0.000476351
nampt	9686	0.0337303	0.0425484	0.0102476	3.32378e-05	4254	0.0424195	0.0297592	0.0147376	0.0435215	5432	0.0263496	0.0542385	0.0142604	0.000144284
tnfsf11	9919	0.0279382	0.0414513	0.00999581	3.39877e-05	4329	0.0419928	0.0130399	0.01464	0.373138	5590	0.0127842	0.064525	0.0136669	2.4016e-06
clgn	8217	0.00634057	0.0460872	0.0111159	3.41676e-05	3599	0.0046343	0.0613707	0.0164946	0.000201775	4618	0.00867455	0.0301833	0.0151188	0.0459481
ahnak	8235	0.0769872	0.0449876	0.0108631	3.48738e-05	3608	0.0365944	0.00528999	0.0158766	0.739008	4627	0.113272	0.0774724	0.0148162	1.78075e-07
ppp1r12a	9993	0.0312243	0.0413409	0.0099964	3.56971e-05	4386	0.0330532	0.0158788	0.014878	0.28591	5607	0.0344713	0.0613312	0.013523	5.8716e-06
tigit	8299	0.0073356	0.0462802	0.0112158	3.72175e-05	3643	0.0042461	0.0460766	0.0166501	0.00568035	4656	0.00921996	0.0455161	0.0152596	0.00287136
c1qtnf5	8277	0.0142084	0.0457654	0.0110935	3.73686e-05	3625	0.0185398	0.0490245	0.0158626	0.00201297	4652	0.0134153	0.0454012	0.0154898	0.00339493
dbh	8456	0.0164498	-0.0464237	0.0112702	3.83926e-05	3711	-0.0019674	-0.0259381	0.01638	0.11339	4745	0.00665494	-0.061676	0.0155955	7.77464e-05
cxadr	9919	0.0230711	0.0420106	0.0102213	3.98655e-05	4329	0.00297074	0.0418612	0.0140241	0.00285216	5590	0.029017	0.0410822	0.0145767	0.00484409
f2	8485	0.00745159	0.0450595	0.0109625	3.98827e-05	3716	0.0138308	0.0407732	0.0160771	0.0112504	4769	0.0066436	0.049134	0.0149689	0.00103674
ptn	9763	0.111817	0.0391003	0.00951984	4.0369e-05	4279	0.0672273	0.0680621	0.0139281	1.06327e-06	5484	0.0846008	0.0145729	0.0130597	0.264529
hla_e	9919	0.0623855	0.0397787	0.00968955	4.06993e-05	4329	0.0495858	0.027623	0.0139773	0.0481881	5590	0.0661455	0.050558	0.0134264	0.000167891
wif1	10032	0.0497626	-0.0405254	0.00987474	4.09388e-05	4398	0.0181857	-0.0423732	0.0144451	0.00337009	5634	0.0173365	-0.0407587	0.013453	0.00245903
tfpi2	9957	0.110152	0.0384659	0.0093732	4.0964e-05	4371	0.0190883	0.0409303	0.0142789	0.00417052	5586	0.0719306	0.0337537	0.0124145	0.0065703
cpb1	10083	0.0153238	0.0403501	0.0098386	4.14253e-05	4427	0.00681745	0.0723917	0.0150258	1.50012e-06	5656	0.0158816	0.0125756	0.01303	0.334519
apom	9978	0.0263419	-0.0404959	0.0098785	4.17522e-05	4386	0.0320275	-0.0340027	0.0145959	0.0198727	5592	0.0299763	-0.0506072	0.0132385	0.000133426
il17c	9770	0.034129	0.0413538	0.0100996	4.26338e-05	4291	0.00742743	0.048657	0.0145193	0.000811673	5479	0.00876596	0.0359294	0.0140604	0.0106344
psrc1	9686	0.018762	0.0416168	0.0101656	4.27698e-05	4254	0.0200035	0.0257843	0.0150115	0.0859353	5432	0.0211014	0.0565381	0.0138317	4.42239e-05
nbn	9770	0.0790689	0.041015	0.0100204	4.28987e-05	4291	0.0641053	0.027382	0.01461	0.0609715	5479	0.0638379	0.0541815	0.0137852	8.58556e-05
ren	9953	0.0994904	0.0374559	0.0091553	4.32584e-05	4365	0.0255154	0.0330337	0.0133099	0.0131065	5588	0.00915974	0.043973	0.0126119	0.000492923
smndc1	8428	0.0934721	0.0435819	0.0106528	4.33308e-05	3702	0.088213	0.0265449	0.0156706	0.0903632	4726	0.076833	0.0584914	0.014587	6.17056e-05
defb4a_defb4b	9809	0.123436	0.0384986	0.00941326	4.35146e-05	4286	0.00855564	0.0537675	0.0135714	7.55937e-05	5523	0.0188052	0.0254734	0.0130462	0.0509234
psmg3	9919	0.103978	0.0397188	0.00971218	4.3557e-05	4329	0.0699267	0.0278492	0.0137066	0.0422348	5590	0.0656947	0.0493542	0.0136727	0.000309265
casc3	8217	0.0223577	0.0457578	0.0111973	4.42118e-05	3599	0.0226215	0.0169454	0.0167856	0.312793	4618	0.0204075	0.0683089	0.0150773	6.03189e-06
map2	8440	0.0367604	0.0445927	0.0109214	4.48624e-05	3691	0.0278265	0.0183137	0.016393	0.263996	4749	0.0372953	0.0648894	0.0147282	1.07741e-05
rnf41	9686	0.0530006	0.0411915	0.010092	4.50894e-05	4254	0.0538517	0.0225149	0.0147748	0.127615	5432	0.0487152	0.0581387	0.0138411	2.70668e-05
vti1a	8277	0.0455727	0.0454865	0.0111467	4.53218e-05	3625	0.0469859	0.0155121	0.0162245	0.339092	4652	0.0422896	0.0697643	0.0153827	5.89944e-06
fxn	10032	0.018654	0.0411977	0.0101052	4.59936e-05	4398	0.0184988	0.0222898	0.0149045	0.134853	5634	0.0193672	0.0555234	0.0137797	5.6669e-05
ror1	9953	0.0545409	-0.0392775	0.00963654	4.61964e-05	4365	0.0238141	-0.0177831	0.0143627	0.215729	5588	0.0785938	-0.0581742	0.0130107	7.93018e-06
bax	9734	0.0198885	0.0420784	0.0103242	4.62426e-05	4281	0.0153552	0.0200741	0.0156029	0.198317	5453	0.0243312	0.0611396	0.0138234	9.92803e-06
bag4	8225	0.0388205	0.0453907	0.0111367	4.62965e-05	3584	0.0456488	0.0202542	0.0165946	0.222344	4641	0.0354429	0.067101	0.0150751	8.7445e-06
kitlg	9953	0.0195117	-0.039976	0.00981645	4.6903e-05	4365	0.0150903	-0.0472902	0.0149017	0.00151676	5588	0.0252223	-0.0346789	0.0130851	0.00806572
bst2	10065	0.0364215	0.040244	0.00988417	4.70582e-05	4423	0.0240166	0.0275841	0.0142742	0.0533689	5642	0.0466353	0.0515767	0.0136216	0.000154445
s100p	9763	0.042276	0.0404489	0.00994834	4.82263e-05	4279	0.0238604	0.0487727	0.0145683	0.00082143	5484	0.0602095	0.0324586	0.0135701	0.0167942
smad1	9686	0.0389175	0.0408908	0.010057	4.82294e-05	4254	0.0322122	0.0311883	0.0152435	0.0408177	5432	0.0323371	0.0483751	0.0133955	0.000307443
ptprh	8428	0.0330726	0.0440511	0.0108606	5.03634e-05	3702	0.0200213	0.0601449	0.0160918	0.000188607	4726	0.00107614	0.0306252	0.0147603	0.0380569
impact	8440	0.0685934	0.0431935	0.0106715	5.22219e-05	3691	0.0648108	0.0105707	0.0154225	0.493129	4749	0.0610242	0.0687882	0.0147934	3.41121e-06
ncan	10065	0.115647	-0.0375497	0.00928117	5.25365e-05	4423	0.0250956	-0.00927416	0.0134797	0.491484	5642	0.00988676	-0.0650203	0.0127855	3.78646e-07
caps	8440	0.0866487	0.0427093	0.0105604	5.29551e-05	3691	0.0704353	0.0326942	0.0161013	0.0423751	4749	0.0971137	0.0514112	0.0140534	0.000256696
klrd1	10051	0.0592108	0.0389836	0.00964696	5.36172e-05	4401	0.024965	0.039195	0.0145329	0.00702407	5650	0.0969173	0.0399539	0.0128731	0.00192079
lat	10051	0.0211885	0.0407266	0.0100788	5.36635e-05	4401	0.0211866	0.0256855	0.0152034	0.0912021	5650	0.0218382	0.0514696	0.0134924	0.000137812
chl1	9977	0.0149911	-0.0411114	0.0101747	5.37228e-05	4384	0.000444108	-0.00418472	0.0146026	0.774453	5593	0.0322115	-0.0751852	0.0140938	9.95312e-08
hcls1	10051	0.0451948	0.0402817	0.00997145	5.39197e-05	4401	0.0451693	0.0201285	0.0149315	0.177709	5650	0.0403775	0.0559701	0.0134516	3.21779e-05
ulbp2	9887	0.038674	0.0383275	0.00949906	5.50442e-05	4345	0.0253836	0.0274853	0.0144223	0.0567488	5542	0.0473235	0.0477631	0.0126479	0.00016081
lat2	9907	0.0488274	0.0402748	0.00998551	5.54065e-05	4340	0.0502605	0.0161624	0.0150731	0.283659	5567	0.0439695	0.0602863	0.0133474	6.41119e-06
cxcl9	10011	0.146421	0.0375575	0.00931318	5.55445e-05	4387	0.120589	0.0419825	0.0133772	0.00171028	5624	0.166421	0.0339464	0.0129419	0.00874027
fkbp4	9887	0.0258126	0.0404289	0.0100348	5.64698e-05	4345	0.0330194	0.0258436	0.0144855	0.0744769	5542	0.0192189	0.0523119	0.0139198	0.000172974
fcn2	9905	0.00519793	0.0410709	0.0102047	5.74685e-05	4352	0.0141488	0.0203348	0.014863	0.171337	5553	0.0167123	0.0558	0.0139223	6.20501e-05
myom2	8203	0.0439815	-0.0444075	0.0110331	5.75071e-05	3594	0.00856043	-0.0498484	0.0166886	0.00283682	4609	0.00903019	-0.0364912	0.0148006	0.0137175
asah2	9887	0.0377764	0.0396241	0.00984917	5.78674e-05	4345	0.0072633	0.0532805	0.0142602	0.000189153	5542	0.00489759	0.0276628	0.0136542	0.042817
nsfl1c	10065	0.0829185	0.0390176	0.00973357	6.15312e-05	4423	0.0802527	0.0190826	0.013783	0.166276	5642	0.0550406	0.055302	0.0136754	5.32758e-05
cep43	9691	0.0325285	0.0405852	0.0101255	6.16409e-05	4246	0.028616	0.0267803	0.0150619	0.0754728	5445	0.0272321	0.0498741	0.0137279	0.000282686
lrrc59	8451	0.0203219	0.0441868	0.0110301	6.22797e-05	3711	0.0212121	0.0146	0.0165649	0.378167	4740	0.0230955	0.0699788	0.0148414	2.48548e-06
tp53i3	8097	0.0434933	0.0440861	0.0110219	6.39486e-05	3536	0.0353693	0.0254986	0.0162573	0.116869	4561	0.0361124	0.0597366	0.0150666	7.45755e-05
scrg1	8451	0.251317	0.0376391	0.0094239	6.55177e-05	3711	0.103382	0.0289332	0.013577	0.0331516	4740	0.236667	0.0462745	0.0129495	0.00035582
bpifb1	9935	0.0737038	-0.0385608	0.00965951	6.59893e-05	4359	0.0116474	-0.040466	0.01462	0.00566687	5576	0.00786123	-0.0347154	0.0129271	0.00726441
nptxr	9953	0.0378965	-0.0392453	0.00983357	6.62819e-05	4365	0.0375953	-0.00902608	0.0147526	0.540684	5588	0.0232932	-0.0682991	0.0131743	2.24533e-07
cdhr1	9748	0.00539031	0.0402371	0.0100912	6.73104e-05	4287	0.0143143	0.0333936	0.0146012	0.0222423	5461	0.00190027	0.0466455	0.0139554	0.000835989
pqbp1	9686	0.0234046	0.0417728	0.0104765	6.73237e-05	4254	0.0202413	0.0167431	0.0154196	0.277617	5432	0.0260362	0.0649455	0.0143082	5.77331e-06
ptprz1	8451	0.137036	-0.0411164	0.0103138	6.76149e-05	3711	0.00380933	-0.0158317	0.014247	0.266544	4740	0.209045	-0.0650879	0.0141283	4.19489e-06
cd8a	10065	0.0223948	0.039537	0.00996381	7.29641e-05	4423	0.0223387	0.0464174	0.0149172	0.00187232	5642	0.0189783	0.0365301	0.0134301	0.00654797
mtus1	8299	0.0306271	0.0432479	0.0109296	7.65471e-05	3643	0.0028886	0.0356291	0.0160899	0.0268648	4656	0.0147403	0.0476804	0.0149219	0.00140607
cxcl11	10065	0.0324685	0.0387756	0.00982421	7.96946e-05	4423	0.022531	0.0383685	0.0145702	0.00848431	5642	0.0209021	0.0388721	0.0133589	0.0036306
lta	9919	0.0485263	0.0390295	0.00990889	8.2439e-05	4329	0.0109255	0.0443846	0.0143131	0.00194128	5590	0.0071195	0.0347045	0.0137277	0.0114968
sema7a	10041	0.0230072	0.038267	0.00975308	8.78261e-05	4405	0.0209558	0.0398497	0.0148627	0.00736347	5636	0.0186726	0.0364605	0.0129639	0.00493353
idua	10032	0.0154189	0.0387862	0.00989741	8.95761e-05	4398	0.019511	0.0684332	0.0147962	3.85351e-06	5634	0.00466996	0.017702	0.0133631	0.185326
vcan	10065	0.0432764	-0.0389617	0.00994264	8.9639e-05	4423	0.0293869	-0.0252534	0.0145486	0.08267	5642	0.0440583	-0.0508692	0.0136652	0.000199161
penk	8277	0.0576784	0.0412189	0.0105224	9.02825e-05	3625	0.0375694	0.0352184	0.0155557	0.023632	4652	0.0790712	0.0434937	0.0143129	0.00238868
ptprc	8468	0.0187097	0.0428175	0.0109374	9.12009e-05	3721	0.00392199	0.0350683	0.0162847	0.0313478	4747	0.0297408	0.0498379	0.0147828	0.000754058
tnfrsf12a	9993	0.143834	0.0361369	0.00924136	9.27743e-05	4386	0.058567	0.0374692	0.0138017	0.00665721	5607	0.174132	0.0340345	0.0123597	0.00591216
rspo3	10032	0.136995	0.0354894	0.00908075	9.35999e-05	4398	0.129363	0.0405659	0.013287	0.0022789	5634	0.136085	0.0308113	0.012475	0.0135472
ntprobnp	9953	0.151405	-0.0354202	0.00907397	9.54396e-05	4365	0.162608	-0.0187766	0.0139922	0.179691	5588	0.0724829	-0.0482002	0.0118399	4.74613e-05
prg2	8468	0.0220855	0.0411926	0.0105686	9.78854e-05	3721	0.037859	0.0328258	0.015215	0.0310345	4747	0.00429419	0.0515802	0.0146612	0.00043866
omd	10011	0.0674048	-0.0376966	0.00967278	9.79519e-05	4387	0.00770583	-0.010786	0.0131517	0.41219	5624	0.083624	-0.0634448	0.0137443	3.99813e-06
sgsh	8330	0.0287412	0.042767	0.0109803	9.90235e-05	3664	0.00292847	0.0253881	0.0161961	0.117075	4666	0.015152	0.055717	0.0150062	0.000207287
cpe	9969	0.0142823	-0.0397819	0.0102423	0.000103382	4373	0.0142494	-0.0316488	0.0155999	0.0425412	5596	0.0124989	-0.0479089	0.0136272	0.000442141
dffa	10051	0.0329925	0.0389224	0.0100412	0.000106751	4401	0.0390524	0.0208604	0.0148324	0.159675	5650	0.0283091	0.0531624	0.0136962	0.000104983
sez6l2	9907	0.195416	-0.0353008	0.00910993	0.000107323	4340	0.00514301	-0.0173538	0.0133148	0.192527	5567	0.0107092	-0.0469353	0.012494	0.000173997
islr2	9588	0.00630784	-0.0396217	0.0102303	0.000108236	4222	0.0159057	-0.021067	0.0153205	0.169179	5366	0.00772416	-0.0571533	0.0137118	3.11897e-05
atox1	9993	0.0232221	0.0392701	0.0101519	0.000110322	4386	0.0224172	0.0237605	0.0149778	0.112725	5607	0.0272536	0.0503171	0.0138352	0.000278451
smpdl3a	9998	0.0079498	-0.0390621	0.0101073	0.000111921	4383	0.000288343	-0.0363538	0.0153388	0.0178285	5615	0.00277479	-0.0429112	0.0134874	0.00147279
matn3	9874	0.0132678	-0.0385463	0.0099743	0.000112003	4341	0.0152609	-0.0316608	0.0151154	0.0362643	5533	0.0079473	-0.0439015	0.0132137	0.000898196
tie1	10083	0.00611425	0.0384127	0.00995187	0.00011417	4427	0.00342334	0.021105	0.0144942	0.145437	5656	0.00736869	0.0536771	0.0137059	9.09588e-05
c1qtnf1	9994	0.0323612	0.0379228	0.00983213	0.000115496	4391	0.0116981	0.0314088	0.0146222	0.0317668	5603	0.0524022	0.0413217	0.0132838	0.00187598
clec3b	8271	0.0136159	-0.0424023	0.0109947	0.00011584	3618	0.0474674	-0.044705	0.0153218	0.00354778	4653	0.0551043	-0.0422068	0.0150261	0.00499202
fabp3	8451	0.194839	0.038265	0.0099235	0.000116117	3711	0.134812	0.0218896	0.0145473	0.132483	4740	0.133129	0.0527771	0.0136221	0.000108354
eif4b	9887	0.0365308	0.0386954	0.0100462	0.000118019	4345	0.0366307	0.0182848	0.0145456	0.208797	5542	0.0280906	0.0543231	0.0138882	9.28468e-05
b4gat1	9963	0.0571527	-0.0377247	0.00981445	0.000121904	4370	0.00297118	-0.0100083	0.0144332	0.488081	5593	0.0769734	-0.0652604	0.0131582	7.27044e-07
acta2	9763	0.195947	0.0346425	0.00901435	0.000122292	4279	0.209574	0.0368267	0.0131169	0.00501431	5484	0.184071	0.0326151	0.0124259	0.00869509
cxcl6	10051	0.0113443	0.0386867	0.0100698	0.000122864	4401	0.0101673	0.0147757	0.0147536	0.31664	5650	0.0256906	0.0553336	0.0137247	5.61136e-05
prkab1	9770	0.0355851	0.039543	0.0102935	0.000123044	4291	0.0317381	0.0360464	0.0151255	0.0172087	5479	0.0351657	0.041873	0.0140736	0.00294004
rabgap1l	9770	0.0542628	0.0381763	0.00994463	0.000124378	4291	0.055439	0.0216645	0.0145133	0.13558	5479	0.0408242	0.0518891	0.0136891	0.000151938
casp1	9748	0.0367056	0.0389584	0.010153	0.000125259	4287	0.0327562	0.043589	0.0149094	0.00347852	5461	0.0355418	0.0366273	0.0139219	0.00853957
lyn	9907	0.0301636	0.0390189	0.0101793	0.00012729	4340	0.0279446	0.0138724	0.0152772	0.363905	5567	0.0316133	0.0583615	0.0136667	1.98435e-05
lrtm2	8434	0.0662672	-0.0404434	0.0105632	0.000129754	3693	0.0186226	-0.0164753	0.0155766	0.290265	4741	0.0098999	-0.0641305	0.0144122	8.79647e-06
ppp3r1	9887	0.0469774	0.0386031	0.0100851	0.000130128	4345	0.0281369	0.0228933	0.0146338	0.117794	5542	0.0595644	0.0509213	0.0138765	0.000245231
amotl2	8381	0.0238378	0.0419693	0.0109715	0.000131574	3673	0.023064	0.0177841	0.0165893	0.283782	4708	0.0249133	0.0624084	0.0147096	2.25119e-05
zhx2	8440	0.0556128	0.0412488	0.0108099	0.000136701	3691	0.0452984	0.0233199	0.0158164	0.140457	4749	0.0477397	0.0571869	0.0148492	0.000119109
birc2	9686	0.0331667	0.0390405	0.0102361	0.000137587	4254	0.035085	0.0272823	0.0151003	0.0708741	5432	0.0323743	0.0482376	0.0139693	0.000558408
anxa3	10054	0.0414382	0.0374596	0.00982364	0.000137999	4417	0.0490492	0.0247612	0.0145203	0.0882135	5637	0.0340651	0.0480824	0.0133991	0.000335438
cfhr5	8358	0.0129867	0.041072	0.0107742	0.000138802	3670	0.00925571	0.0256959	0.0158166	0.104331	4688	0.0181489	0.0539213	0.0147637	0.000262783
zbtb17	9763	0.0575352	0.0380187	0.00998473	0.000141134	4279	0.0389008	0.0344789	0.0144027	0.0167123	5484	0.0506689	0.0397759	0.0138225	0.00402245
pdia3	8277	0.016886	0.0427084	0.0112187	0.000141746	3625	0.00964922	0.0434483	0.0166618	0.00915382	4652	0.0267552	0.0418875	0.0152304	0.00597803
gipc2	8440	0.0985766	0.0399423	0.0105176	0.000147101	3691	0.0650742	0.0275829	0.0155832	0.076803	4749	0.1039	0.0502413	0.0142969	0.000445342
dnaja2	10009	0.040308	0.0379493	0.00999871	0.000148264	4379	0.0398317	0.0186961	0.0148478	0.208033	5630	0.0371027	0.0523251	0.0135547	0.000114529
pfkfb2	9894	0.0559249	0.0375399	0.00990616	0.000151819	4335	0.0554173	0.0191265	0.0147207	0.193913	5559	0.0389756	0.0526351	0.013443	9.13267e-05
gas2	8299	0.00366915	0.0425002	0.0112174	0.000152469	3643	-0.0013422	0.0471081	0.0164387	0.00418519	4656	0.00168689	0.0376175	0.0154172	0.0147258
glb1	9887	0.0740136	0.0371599	0.00980987	0.00015276	4345	0.0102547	0.033427	0.0144658	0.0208929	5542	0.0238872	0.0380844	0.0133707	0.00441104
rilp	10011	0.0680204	0.0369891	0.0097724	0.000154576	4390	0.0771753	0.0161666	0.014234	0.256113	5621	0.0567232	0.0532956	0.0134759	7.75194e-05
gapdh	8101	0.0492259	0.0420388	0.0111057	0.000154619	3539	0.0473801	0.0179218	0.0162911	0.271366	4562	0.0449885	0.0587512	0.0152099	0.000113713
slc27a4	9748	0.0276663	0.0389297	0.0102928	0.000156372	4287	0.0232244	0.0264255	0.0152396	0.0829899	5461	0.0251066	0.0493791	0.014013	0.000428911
gpi	8476	0.0291359	0.0409883	0.0108452	0.000158292	3721	0.0326521	0.0173367	0.0159767	0.277937	4755	0.0278366	0.0602792	0.0148151	4.80337e-05
dkk4	9867	0.0437961	0.0372152	0.00984877	0.0001586	4334	0.0127296	0.0436419	0.0142911	0.00227363	5533	0.0745552	0.0280995	0.0134919	0.0373258
leo1	8434	0.0065496	0.0412602	0.0109203	0.000158989	3693	0.00344058	0.0481101	0.0162468	0.00308411	4741	0.00531017	0.0356959	0.0148364	0.016168
scara5	10065	0.134999	0.0345517	0.00915329	0.000161067	4423	0.0591645	0.0324693	0.0134959	0.0161751	5642	0.200529	0.0356853	0.0122901	0.0037035
ccl5	9994	0.0432537	0.0378327	0.0100265	0.000162063	4391	0.0267267	0.0153443	0.0148638	0.301977	5603	0.0524542	0.0551031	0.0136238	5.31168e-05
mapk9	9919	0.0383575	0.0379892	0.0100805	0.000165138	4329	0.0290065	0.0329368	0.0149843	0.0279956	5590	0.0451314	0.0401364	0.0136247	0.00323408
rcor1	9763	0.00710929	0.0389584	0.0103434	0.000166543	4279	0.0087903	0.0515698	0.0148395	0.000515648	5484	0.00613846	0.0267824	0.0143775	0.0625434
slc39a14	9748	0.0203492	-0.0385324	0.0102393	0.000168742	4287	0.00604955	-0.0288081	0.0151746	0.0577054	5461	0.0158333	-0.0483436	0.0138936	0.000506194
tp53	9686	0.0129079	0.0395889	0.0105251	0.000169968	4254	0.0144951	0.0296434	0.0158044	0.0607733	5432	0.00821503	0.0473554	0.0141676	0.000835897
siglec6	10032	0.0208264	0.0368765	0.00981006	0.00017153	4398	0.0134832	0.0421591	0.0144631	0.00357562	5634	0.0112622	0.0327292	0.0133844	0.0145026
tank	9770	0.0381433	0.0383094	0.0101955	0.00017263	4291	0.0387087	0.0196838	0.0153618	0.20014	5479	0.0358299	0.0552828	0.0136835	5.41618e-05
inpp5d	8235	0.0859542	0.0407016	0.0108346	0.000173407	3608	0.0821789	0.0148131	0.0157833	0.348034	4627	0.0594556	0.0620349	0.014937	3.33968e-05
pi16	8476	0.055932	-0.0398303	0.0106032	0.000173497	3721	0.00475082	-0.0437054	0.0151567	0.00395482	4755	0.0826192	-0.0399018	0.0146014	0.00630445
gp2	9654	0.0514217	-0.0371993	0.00990333	0.000173504	4234	0.030945	-0.0177544	0.0135457	0.19003	5420	0.00853604	-0.0511463	0.0142114	0.000322362
uso1	9907	0.037078	0.0378047	0.0100793	0.000177344	4340	0.0382041	0.015134	0.0149077	0.310074	5567	0.0351909	0.0564238	0.0137385	4.06656e-05
farsa	8217	0.0243336	0.0418985	0.0111736	0.000178208	3599	0.027157	0.0161888	0.0166914	0.332169	4618	0.0223972	0.0620862	0.0150891	3.94573e-05
ap2b1	8217	0.022488	0.042249	0.0112724	0.00017948	3599	0.0261991	0.00233539	0.0166441	0.88842	4618	0.0191885	0.0738829	0.0153653	1.57004e-06
il36g	8193	0.0271715	0.0413792	0.0110432	0.000180163	3568	0.00832658	0.0669613	0.0155204	1.64405e-05	4625	0.00427137	0.0216806	0.0155914	0.16443
ccl17	9941	0.0239375	0.0373123	0.00996538	0.000181996	4351	0.0112273	0.0166506	0.014625	0.254974	5590	0.0365598	0.0535467	0.0136143	8.48747e-05
cntn1	10083	0.142104	-0.0342642	0.00915195	0.00018218	4427	0.00625308	0.0187962	0.0133325	0.15867	5656	0.0334483	-0.07889	0.0125401	3.39146e-10
park7	9963	0.0542172	0.0370012	0.00988368	0.000182375	4370	0.0559501	0.0231825	0.0140786	0.0997022	5593	0.035213	0.0481221	0.0138375	0.000509691
sod1	9766	0.0708173	0.0373979	0.0100077	0.000187371	4296	0.0602287	0.0222495	0.0142744	0.119143	5470	0.0457605	0.050376	0.0140181	0.000328988
ism1	9919	0.0602258	0.0363917	0.00975348	0.000191677	4329	0.0263281	0.0498371	0.0143549	0.000522097	5590	0.0686565	0.0248594	0.0132889	0.0614411
cgref1	9953	0.0182679	0.0372854	0.00999446	0.000192086	4365	0.0128116	0.0183318	0.0147468	0.213898	5588	0.0248017	0.0542234	0.01363	7.03146e-05
nedd4l	8225	0.056773	0.0411046	0.011019	0.000192515	3584	0.0554818	0.00870148	0.0165281	0.598597	4641	0.0462714	0.0683102	0.0148757	4.50538e-06
casp2	9919	0.0350124	0.037684	0.0101081	0.000193991	4329	0.0347141	0.0150567	0.0150671	0.317703	5590	0.0331224	0.0556269	0.0136741	4.80656e-05
lair2	9887	0.0109302	0.0375265	0.0100711	0.000195509	4345	0.00560369	0.0383955	0.0148945	0.00997504	5542	0.008667	0.0373979	0.0137231	0.00644699
nagk	8218	0.0500529	0.0412377	0.0110726	0.000197167	3600	0.0373756	0.0116925	0.0160358	0.465958	4618	0.0382761	0.0628302	0.0152645	3.92087e-05
angptl1	9811	0.0594624	-0.0370922	0.00997418	0.000201278	4293	0.0100241	-0.00784289	0.0145876	0.590854	5518	0.0233093	-0.0595524	0.0137003	1.40633e-05
nid1	9960	0.0504671	0.0371534	0.00999459	0.000202429	4379	0.0103052	0.0328332	0.0138094	0.0174692	5581	0.0149433	0.0389642	0.0142799	0.00638014
spint2	10011	0.0299093	0.0368194	0.00992353	0.000208125	4387	0.0113986	0.029366	0.0145201	0.0431921	5624	0.0299305	0.0405303	0.013618	0.0029306
camkk1	9686	0.0198003	0.0381021	0.0102733	0.000209377	4254	0.0177778	0.0292448	0.0152837	0.0557559	5432	0.0196712	0.0452867	0.0139526	0.00117851
ccl23	10011	0.0471166	0.0354861	0.00957204	0.000210642	4387	0.0203633	0.0199694	0.0142112	0.160037	5624	0.0538214	0.0461736	0.0129641	0.000371606
amfr	9748	0.00981611	0.0386155	0.0104348	0.00021624	4287	0.0135375	0.0187786	0.0152927	0.219536	5461	0.00944347	0.0553393	0.0143056	0.000110852
clpp	9870	0.0201681	0.0374885	0.0101423	0.000219996	4336	0.012731	0.0217698	0.0151882	0.151832	5534	0.0247253	0.0487006	0.0136488	0.000362595
mif	9946	0.0355439	0.0369528	0.0100054	0.000222565	4361	0.0473056	0.0219092	0.014688	0.135865	5585	0.0275218	0.0481755	0.0137001	0.000440895
txnrd1	9963	0.0438599	0.0369299	0.0100104	0.000226195	4370	0.0422889	0.0288233	0.0147273	0.0503949	5593	0.0395834	0.0438219	0.0136672	0.0013519
anxa1	8234	0.0619464	0.0398514	0.0108075	0.000228041	3603	0.0457204	0.0228499	0.0158512	0.149525	4631	0.0500086	0.0509049	0.0148165	0.000596287
eif4g1	10051	0.0513308	0.0366525	0.00995334	0.000232231	4401	0.053874	0.0183841	0.0147302	0.212077	5650	0.0485266	0.0517039	0.0135441	0.000136286
lilrb1	10083	0.033165	0.0358861	0.00975822	0.000236738	4427	0.00835331	0.0304497	0.0142281	0.0324013	5656	0.0231853	0.0401671	0.0134446	0.00282383
gadd45gip1	8235	0.0137082	0.041259	0.0112437	0.000244545	3608	0.010828	0.00907614	0.016826	0.589636	4627	0.0170702	0.0676173	0.0151974	8.81952e-06
c1qtnf9	8264	0.0074956	-0.0412952	0.0112552	0.000245041	3620	0.00538577	-0.0409841	0.016914	0.0154385	4644	0.0136589	-0.0426883	0.0151275	0.00479447
nudc	10051	0.0363555	0.0366151	0.00998776	0.000247651	4401	0.0363566	0.0169838	0.0148655	0.25331	5650	0.0381641	0.0527447	0.0135281	9.77616e-05
mepe	9966	0.106244	0.0346658	0.00946568	0.000251295	4369	0.0189726	0.0196879	0.0138942	0.156557	5597	0.0133615	0.0458114	0.0129624	0.000412362
fmnl1	9748	0.0413491	0.0370907	0.0101355	0.000254056	4287	0.0369784	0.0330454	0.0147074	0.0247006	5461	0.0288066	0.0410852	0.0140161	0.00338959
sirt2	9907	0.0289228	0.0368412	0.0100763	0.000257295	4340	0.0374258	0.0198558	0.0147214	0.177482	5567	0.0223034	0.0499182	0.0138602	0.000319096
mfap3	9763	0.000592432	0.0374276	0.0102439	0.000259885	4279	0.00634072	0.063492	0.014766	1.74715e-05	5484	-0.000791452	0.0179361	0.0142068	0.206823
vps37a	9907	0.0463699	0.0366289	0.0100376	0.00026443	4340	0.0451866	0.0158432	0.0148174	0.285026	5567	0.0423187	0.0524011	0.0136664	0.000127323
snap29	9993	0.0215166	0.0366999	0.0100671	0.000268195	4386	0.0230502	0.0150353	0.0151436	0.32084	5607	0.02158	0.0534629	0.0134971	7.55488e-05
comt	9653	0.0342071	0.0367919	0.0101213	0.00027932	4235	0.0305398	0.0314228	0.0148847	0.0348239	5418	0.0288796	0.0402534	0.0138342	0.0036326
rnase3	9891	0.0376259	0.0365854	0.0100691	0.000281083	4332	0.0369041	0.0369381	0.0149176	0.0133194	5559	0.0355458	0.0372648	0.0137028	0.0065586
ptk7	9748	0.00746165	0.037539	0.0103326	0.000281523	4287	0.00919855	0.0550687	0.0151395	0.000278635	5461	0.0015288	0.0235321	0.0141533	0.0964392
sbsn	8451	0.0159701	0.0395235	0.0108929	0.000286911	3713	0.00786324	0.0222917	0.0163095	0.171773	4738	0.0291314	0.0569327	0.0146493	0.000103148
tnfrsf17	8277	0.0147857	0.0392995	0.0108318	0.000287178	3625	0.0120099	0.052595	0.0163466	0.00130467	4652	0.011565	0.0249065	0.0145574	0.0871638
fli1	9686	0.0266001	0.0368649	0.0101633	0.000287923	4254	0.0231921	0.0216589	0.0153276	0.15771	5432	0.0261966	0.047871	0.0135993	0.000434928
vcam1	9978	0.0285581	0.0354944	0.00980802	0.000297308	4386	0.035492	0.0447516	0.0144681	0.00199322	5592	0.0220011	0.0292881	0.013398	0.0288568
cr2	9994	0.0268185	0.0359624	0.00994341	0.000299854	4391	0.0401482	0.0347338	0.0146533	0.0178133	5603	0.0178536	0.0397311	0.0135651	0.00341527
adgrd1	8277	0.186836	0.035582	0.00984491	0.000303007	3625	0.0119413	0.0332292	0.0145624	0.022556	4652	0.0962001	0.0340731	0.0132275	0.0100278
glod4	9942	0.0515178	0.0360661	0.00998389	0.000304843	4353	0.0521374	0.0237316	0.0143257	0.0976778	5589	0.0412051	0.0446385	0.0138902	0.00131802
tek	9993	0.0135414	0.0361891	0.0100226	0.000306802	4386	0.0163861	0.0355552	0.014857	0.0167457	5607	0.00890429	0.0343052	0.0135656	0.0114714
mydgf	8451	0.0253044	0.0398047	0.0110252	0.000307559	3711	0.0221117	0.0149587	0.0162477	0.357284	4740	0.0289371	0.059769	0.0150707	7.42013e-05
ctsc	9947	0.0426677	0.0361615	0.0100201	0.000309031	4355	0.0110355	0.0307177	0.014824	0.0383097	5592	0.0325541	0.0385649	0.0136304	0.00468122
hars1	9963	0.0317314	0.0360627	0.00999441	0.000309742	4370	0.0356681	0.0171191	0.0147722	0.246572	5593	0.0293492	0.0509282	0.0136099	0.000184415
cdh15	10048	0.285933	0.0308181	0.00854114	0.000309837	4414	0.050485	0.0543256	0.012768	2.1358e-05	5634	0.0869474	0.0105767	0.0115038	0.357919
optc	9907	0.0755189	-0.0354391	0.00982544	0.000311447	4340	0.0107325	-0.0144693	0.014685	0.324523	5567	0.0416278	-0.054508	0.0132525	3.96151e-05
il6r	9886	0.0113396	0.036508	0.0101218	0.000311448	4338	0.00449774	0.0432336	0.0150754	0.00415321	5548	0.0243091	0.0292386	0.0136606	0.0323692
tgoln2	8476	0.029156	0.0381834	0.0105912	0.00031372	3721	0.0317137	0.0283722	0.0156192	0.0693752	4755	0.0283378	0.0469541	0.0144515	0.00116585
ap3s2	8440	0.0346924	0.0393634	0.0109245	0.000316109	3691	0.0391042	0.0143646	0.0164631	0.382975	4749	0.030797	0.0599173	0.0146774	4.53338e-05
tnfsf10	10051	0.0110917	0.0361018	0.0100205	0.000316342	4401	0.0122093	0.0282059	0.014105	0.0455943	5650	0.0533464	0.0406785	0.013818	0.00325446
tfpi	9919	0.0667093	0.0354519	0.00985669	0.000323803	4358	0.00330952	0.0176026	0.0141566	0.21378	5561	0.137101	0.0465373	0.0132753	0.000459272
elob	8203	0.0149557	0.0405563	0.0112806	0.000326005	3594	0.0161372	0.0026139	0.0165112	0.874221	4609	0.0168763	0.0730318	0.0154812	2.45936e-06
mocs2	8277	0.0401195	0.0398876	0.0110964	0.000326719	3625	0.0291515	0.0118551	0.0161832	0.463877	4652	0.0441429	0.0634647	0.0152694	3.29265e-05
cbln4	10032	0.00719592	0.0354572	0.0098794	0.000333534	4398	0.0266266	0.0722879	0.0144213	5.58341e-07	5634	0.00595863	0.00426904	0.013504	0.751915
vwf	10083	0.0258083	0.0355555	0.00992683	0.000342905	4427	0.0227939	0.015472	0.0146779	0.291894	5656	0.0276826	0.0516657	0.0135363	0.000136628
dab2	10032	0.0302697	0.0359157	0.0100419	0.000349766	4398	0.0283225	0.0139733	0.0150109	0.351971	5634	0.0325978	0.0530163	0.0135448	9.18031e-05
pigr	9841	0.032446	0.0338556	0.00946904	0.000351372	4315	0.0535878	0.0346064	0.0143317	0.0157908	5526	0.0184254	0.0368046	0.0126258	0.00357087
stx7	8225	0.0789709	0.0395549	0.0110852	0.000361427	3584	0.0396304	0.0120062	0.0161794	0.458095	4641	0.0513394	0.0622345	0.0152502	4.56183e-05
il13ra1	9846	0.0165636	0.0364794	0.0102287	0.000363694	4323	0.00653749	0.0209087	0.0158236	0.186452	5523	0.048499	0.0484848	0.0132646	0.000259364
cep85	9686	0.0562157	0.0360549	0.0101097	0.000363711	4254	0.0564766	0.0204243	0.0151005	0.176269	5432	0.0501234	0.0507698	0.0136587	0.000203621
apoa4	8485	0.0293352	-0.0378988	0.0106265	0.000363886	3716	0.00624087	-0.0195147	0.0155384	0.209231	4769	0.0480967	-0.0508335	0.0145314	0.000472721
nrtn	9770	0.00345254	0.0369329	0.0103587	0.000365033	4291	0.00450717	0.0447256	0.0155219	0.00397818	5479	0.00276808	0.0295876	0.01397	0.0342256
angpt2	10032	0.0365541	0.03498	0.0098641	0.000392635	4398	0.0342594	0.0308129	0.0146009	0.0348858	5634	0.0116469	0.0392561	0.0134183	0.00345211
ogfr	9907	0.0790526	0.0350079	0.00988511	0.000399721	4340	0.0375672	0.0152077	0.0144224	0.291736	5567	0.0602702	0.0518035	0.0135418	0.000131972
c2orf69	8217	0.0200082	0.0393172	0.0111211	0.000409436	3599	0.0298754	0.0260707	0.0163809	0.111578	4618	0.0125388	0.0499996	0.0152144	0.00102264
cdkn1a	9907	0.0447207	0.0353235	0.0100072	0.000417724	4340	0.0393375	0.0110226	0.0150795	0.46484	5567	0.0422093	0.0550472	0.0133797	3.94089e-05
tpr	8203	0.0387374	0.039062	0.011074	0.000422016	3594	0.0205289	0.011177	0.0158166	0.479823	4609	0.0390661	0.063066	0.0154922	4.76381e-05
bach1	9919	0.0523952	0.035323	0.0100207	0.000425403	4329	0.0518891	0.0159858	0.0152364	0.294154	5590	0.0508937	0.0516039	0.0133425	0.000111156
lrg1	8485	0.0886989	0.036118	0.0102481	0.00042678	3716	0.0344049	0.0216057	0.0152904	0.157733	4769	0.0141942	0.0509701	0.0138779	0.00024259
slamf6	9686	0.0217516	0.0361268	0.01026	0.000431688	4254	0.00225262	0.0401555	0.0151349	0.00800389	5432	0.0121245	0.0315694	0.0139895	0.0240699
rrm2b	9686	0.0261263	0.0362041	0.0102838	0.000432727	4254	0.0216374	0.0256118	0.0152905	0.0940056	5432	0.0252859	0.0441296	0.0139517	0.00157
slc9a3r2	8428	0.0364631	0.0386049	0.0109691	0.000434797	3702	0.0040581	0.0103402	0.0156365	0.508471	4726	0.00602537	0.062701	0.0153467	4.46876e-05
ptpn1	9887	0.0469634	0.0356441	0.0101321	0.000436892	4345	0.0516836	0.0128598	0.0149195	0.388765	5542	0.0444984	0.0553745	0.013837	6.36569e-05
yes1	9907	0.045323	0.0350738	0.0099788	0.000441998	4340	0.0471624	0.0101085	0.0149633	0.49936	5567	0.044844	0.0559278	0.0134195	3.12466e-05
cdh6	9953	0.0374207	-0.0338578	0.00964719	0.000450774	4365	0.0141366	-0.00834795	0.0141663	0.555702	5588	0.0481685	-0.0557609	0.0132009	2.43819e-05
crybb1	8451	0.0278844	0.038418	0.0109472	0.000451461	3711	0.027225	0.00447347	0.0161871	0.782287	4740	0.0288538	0.0665351	0.0149211	8.42065e-06
tcn1	8308	0.0164285	0.0386088	0.0110113	0.000456824	3643	0.0201393	0.0562364	0.016356	0.000592061	4665	0.00742841	0.0231737	0.014955	0.121313
gne	9686	0.0312557	0.0359886	0.0102661	0.000457699	4254	0.0311318	0.0185465	0.0152344	0.223517	5432	0.0282932	0.0531112	0.0139612	0.000143842
abraxas2	8203	0.0296892	0.0387074	0.0110657	0.000471349	3594	0.026481	0.0134392	0.016448	0.413942	4609	0.0233915	0.0611928	0.0150468	4.84571e-05
selenop	8485	0.026269	-0.0375515	0.0107511	0.000480392	3716	0.00238222	-0.0204081	0.0160195	0.202759	4769	0.0522071	-0.053224	0.0144901	0.000242229
psg1	9887	0.0720263	-0.0338173	0.00969719	0.000489991	4345	0.0432068	-0.0250092	0.0136954	0.0679046	5542	0.072738	-0.0419736	0.0136421	0.00210284
bcr	9919	0.0391994	0.0347893	0.00998512	0.000495901	4329	0.034045	0.00703537	0.0151553	0.642514	5590	0.0405406	0.0568699	0.0132971	1.92718e-05
ephb6	9870	0.019793	0.0339917	0.00976435	0.000501328	4336	0.00817875	0.036829	0.0146567	0.0120146	5534	0.00398227	0.0319646	0.0131321	0.0149613
faslg	10051	0.0971285	-0.0331116	0.00951787	0.00050564	4401	0.0758769	-0.033879	0.0139403	0.0151268	5650	0.015059	-0.034258	0.0129455	0.00815968
lilra3	8468	0.0133087	0.0372283	0.0107161	0.000515218	3721	0.00156878	0.0286171	0.0154736	0.0644785	4747	0.0062619	0.0436285	0.01489	0.00340529
snap23	9953	0.0321768	0.0345177	0.00994021	0.000517773	4365	0.0307358	0.0141556	0.0149329	0.34321	5588	0.0320885	0.0506559	0.0133614	0.000151502
msra	9993	0.0266883	0.0348529	0.010041	0.000520574	4386	0.0290378	0.0149298	0.014937	0.317599	5607	0.0277205	0.0502806	0.0135944	0.000218847
lactb2	9953	0.0300153	0.0346836	0.0099958	0.000523033	4365	0.0295921	0.0240004	0.0147301	0.103311	5588	0.0304039	0.042629	0.0136549	0.00180615
hrg	8430	0.018192	0.0376711	0.0108615	0.000526398	3694	0.000414713	0.0310257	0.0160249	0.0529323	4736	0.0347627	0.0429387	0.0147644	0.00365158
c5	8485	0.0145331	0.0384592	0.0110933	0.000529138	3716	0.0097364	0.0289007	0.0162709	0.0757792	4769	0.0217821	0.0476475	0.0151941	0.00172367
cpa2	10028	0.0159879	-0.0345071	0.00995754	0.000531623	4404	0.00762295	-0.0147612	0.0150754	0.327557	5624	0.0276214	-0.0512372	0.013282	0.000115773
trim21	9919	0.063426	0.0342307	0.00987948	0.00053282	4329	0.0519808	0.0183616	0.0144285	0.203234	5590	0.0460823	0.0465984	0.0135356	0.000580255
rnaseh2a	8434	0.0190757	0.0389632	0.0112449	0.000532957	3693	0.0163606	0.00298344	0.016515	0.856652	4741	0.0181567	0.0668386	0.0153904	1.43593e-05
sart1	8203	0.0350918	0.0385605	0.0111339	0.000536257	3594	0.0256644	0.0170841	0.0163578	0.29637	4609	0.0338075	0.06042	0.0152785	7.78304e-05
art3	9994	0.185812	-0.0310636	0.00897571	0.000540737	4391	0.0128929	-0.0143775	0.0133725	0.282362	5603	0.0109789	-0.0475707	0.0121553	9.20261e-05
chi3l1	9721	0.0996637	0.0324523	0.00938461	0.000546461	4279	0.100776	0.0281299	0.0140665	0.0455875	5442	0.0765062	0.0368815	0.0126573	0.00358464
scg3	9982	0.0509556	-0.0338724	0.00981167	0.000558239	4372	0.00996154	-0.0153466	0.0142172	0.280451	5610	0.00643722	-0.0514448	0.0135683	0.00015129
selp	9994	0.0205293	0.0351953	0.0101956	0.000558776	4391	0.00804795	0.0184705	0.0147171	0.209532	5603	0.0188167	0.0475406	0.0141376	0.000777028
cr1	8443	0.015792	0.0371654	0.0107729	0.00056358	3702	0.00383113	0.0332406	0.0158115	0.035595	4741	0.0215819	0.0431804	0.0147094	0.00334553
serpina9	9859	0.0331239	0.0340752	0.00988377	0.000567965	4319	0.0126095	0.0542636	0.0145051	0.000185685	5540	0.0538432	0.0168045	0.0134911	0.212963
plin3	9953	0.0332342	0.034476	0.0100048	0.000571426	4365	0.025948	0.0165873	0.0145977	0.255896	5588	0.0326181	0.050358	0.0137813	0.000260487
serpinb1	9926	0.0370089	0.0344008	0.00998584	0.000573514	4351	0.0422905	0.0144057	0.0148113	0.330802	5575	0.0305777	0.0506683	0.0135695	0.000190365
snx15	8277	0.0560036	0.0379021	0.0110021	0.000573908	3625	0.0492908	0.00431339	0.0161618	0.789571	4652	0.0423663	0.0636402	0.0150861	2.50686e-05
timp4	9963	0.129434	0.0320046	0.0092965	0.000578417	4370	0.0694232	0.0260048	0.0137479	0.0586173	5593	0.0545977	0.0376714	0.0126593	0.00293487
hgs	9686	0.0302179	0.0348534	0.0101257	0.000579736	4254	0.0352486	0.0186135	0.0148514	0.210159	5432	0.0246646	0.0477034	0.0138874	0.000597009
dkk3	10083	0.0818368	-0.0328402	0.00954269	0.00058106	4427	0.0679769	0.00103325	0.0139759	0.941069	5656	0.0936852	-0.0618571	0.0130927	2.36227e-06
oga	8428	0.0446027	0.0376466	0.0109448	0.000585208	3702	0.0479711	0.00652538	0.0163982	0.690703	4726	0.0413144	0.0639496	0.0147579	1.49999e-05
hdgf	10013	0.0228683	0.0346404	0.010076	0.000588587	4388	0.0210929	0.031095	0.0142031	0.0286266	5625	0.0163247	0.0373235	0.0142062	0.00863064
gimap8	8160	0.0225232	0.0390385	0.0113602	0.00059238	3580	0.0122831	0.0259834	0.0166205	0.118062	4580	0.0168397	0.0511703	0.0156262	0.00106588
lgals8	10065	0.0282627	0.0345	0.0100411	0.000593042	4423	0.0269529	0.0133207	0.0148408	0.36946	5642	0.0347762	0.0503698	0.0136554	0.000227594
tnfsf13	10011	0.0945385	0.0325195	0.00948312	0.000607816	4387	0.0881571	0.0356271	0.013954	0.0107082	5624	0.0986513	0.0290194	0.0129664	0.0252577
ncf2	9905	0.119103	0.033108	0.00966113	0.000612934	4323	0.120983	0.0381697	0.013891	0.00602472	5582	0.108044	0.0301542	0.0134231	0.0247151
marco	9953	0.0497996	0.0334508	0.0097755	0.000624364	4365	0.0222471	0.00797232	0.0141784	0.573949	5588	0.0830719	0.0545857	0.0134033	4.71496e-05
yod1	8203	0.0972539	0.0364575	0.0106544	0.000625058	3594	0.0704731	0.0116078	0.0152245	0.445845	4609	0.067287	0.0578144	0.0148516	0.000100498
cd46	9883	0.0388654	0.0338793	0.00990324	0.00062638	4345	0.0172839	0.0173094	0.0145315	0.233656	5538	0.0606532	0.0457805	0.0135331	0.000722375
agr3	9673	0.0311779	0.0350978	0.0102651	0.00063082	4248	0.00351821	0.0168254	0.0149705	0.261118	5425	0.0325275	0.0491743	0.0140239	0.000457788
gal	10011	0.0706404	-0.0331516	0.00969814	0.000632547	4387	0.00753838	-0.0392719	0.0146738	0.00747129	5624	0.058204	-0.0274192	0.0128912	0.0334668
il15	9919	0.0098552	0.0343205	0.0100414	0.000633568	4329	0.011517	0.0236842	0.0148375	0.110509	5590	0.0091792	0.0445446	0.0136835	0.00113926
akt1s1	9748	0.0463044	0.0344918	0.0100943	0.000635878	4287	0.0504662	0.0193235	0.0148293	0.192622	5461	0.0381664	0.0464967	0.0138166	0.000769996
itgal	8225	0.0272666	0.0375368	0.0109932	0.000641942	3584	0.0164869	0.0388511	0.0162643	0.0169582	4641	0.0354658	0.0373562	0.0149731	0.0126344
adgre1	8428	0.0166848	0.0369186	0.0108419	0.000664267	3702	0.00353325	0.0239697	0.015914	0.132099	4726	0.0106308	0.0490601	0.014877	0.000981966
gprc5c	8407	0.00320478	0.0372407	0.0109373	0.000664896	3691	0.00740121	0.0377503	0.0160996	0.0190904	4716	0.00346644	0.0380359	0.0149547	0.0110096
hmox2	9748	0.0320752	0.0350629	0.0103187	0.000681524	4287	0.00960515	0.0197986	0.0146448	0.176473	5461	0.0386134	0.0462408	0.0143964	0.00132602
gys1	9763	0.0339538	0.0343567	0.0101375	0.000704105	4279	0.0311884	0.0191029	0.0150614	0.204749	5484	0.0368222	0.0462132	0.0137576	0.000787322
lrig1	10011	0.0308987	0.0333064	0.00983692	0.000712308	4390	0.0097394	0.0261926	0.0145145	0.0712085	5621	0.0149988	0.0389761	0.0134128	0.0036765
txn	8345	0.054451	0.0366069	0.0108486	0.000743299	3663	0.0515231	0.0170679	0.015541	0.272167	4682	0.0371335	0.0534774	0.0151481	0.000419092
lrig3	8199	0.0300695	0.0378943	0.0112442	0.000754848	3569	0.00867231	0.0196431	0.0164936	0.23375	4630	0.0352404	0.0523223	0.015431	0.000702925
trim58	8407	0.0402077	0.0369606	0.0109677	0.000755218	3691	0.03656	0.00413426	0.016012	0.796269	4716	0.0366396	0.0659554	0.0150861	1.25824e-05
l3hypdh	8451	0.0127705	0.0372318	0.0110554	0.000761257	3711	0.0135189	0.00830173	0.0165076	0.615063	4740	0.016526	0.0609315	0.0149427	4.62399e-05
mmp12	9967	0.162092	0.0301446	0.00895851	0.000768595	4368	0.175905	0.0334031	0.0132667	0.0118446	5599	0.149554	0.0281868	0.012194	0.0208404
pdcd1	10019	0.0209218	0.0329841	0.0098034	0.000769542	4391	0.00973894	0.0362939	0.0141963	0.0106046	5628	0.030501	0.0305839	0.0135326	0.0238581
nagpa	8277	0.00627381	0.0368189	0.0109454	0.000772078	3625	0.0293426	0.0461456	0.0160703	0.00410948	4652	0.0417693	0.0222753	0.0146109	0.127435
f2r	9996	0.0147451	0.0342433	0.010181	0.000772591	4378	0.0118659	0.0096243	0.0151153	0.524338	5618	0.0193905	0.0530426	0.0138128	0.000124341
maged1	9686	0.00868468	0.0351599	0.0104554	0.000774394	4254	0.0177688	0.0215311	0.0154821	0.164386	5432	0.00630206	0.0439943	0.0142054	0.00196486
tbca	8277	0.0353821	0.0369549	0.0109897	0.000775414	3625	0.0398441	0.0170707	0.0159212	0.283704	4652	0.0254578	0.0516	0.0152298	0.000709677
atp6ap2	9686	0.0136403	0.0345373	0.0102777	0.000781243	4254	0.00480012	0.0489731	0.0148469	0.000979904	5432	0.00872844	0.0226195	0.014252	0.112547
ada2	9881	0.0459008	0.0324311	0.00965116	0.000781445	4340	0.0385679	0.0559588	0.014419	0.000105627	5541	0.0391494	0.0129368	0.0130457	0.321408
aldh2	8407	0.0045349	0.0377901	0.0112558	0.000790341	3691	0.00212121	0.023494	0.0162815	0.149109	4716	0.0015226	0.0490986	0.0156234	0.0016848
ap3b1	8428	0.037984	0.0370324	0.0110304	0.000790551	3702	0.0417501	0.00820272	0.0164474	0.618003	4726	0.0374809	0.0611922	0.0149245	4.19937e-05
cd164	9963	0.0143647	0.0338564	0.0100953	0.000800465	4370	0.00710233	0.0293649	0.0149112	0.0489806	5593	0.0269427	0.035433	0.013702	0.00973554
eci2	8203	0.0107888	0.0377993	0.0112741	0.000803786	3594	0.0162227	0.0270248	0.0165301	0.102161	4609	0.00753677	0.0495743	0.0154758	0.00136775
selplg	9919	0.0173951	0.0332251	0.00991979	0.000812958	4329	0.00962766	0.032097	0.0147807	0.0299448	5590	0.029244	0.0321578	0.0133952	0.0163965
bank1	9919	0.0555101	0.0331721	0.00991394	0.000822913	4329	0.0549332	0.00568098	0.0150168	0.705221	5590	0.0496931	0.0551873	0.0132262	3.05754e-05
ak1	9953	0.0924126	0.0326413	0.0097618	0.000829506	4365	0.0735565	0.0180378	0.0136237	0.185571	5588	0.0556516	0.0441148	0.0138408	0.00144396
slitrk1	8225	0.0719648	-0.0353891	0.0105856	0.00083207	3584	0.0185646	-0.00396633	0.0158045	0.801858	4641	0.0217778	-0.0662952	0.0142256	3.24667e-06
stat5b	9907	0.0292534	0.0336408	0.0100649	0.000833671	4340	0.0320615	0.0136387	0.0150627	0.365272	5567	0.0251237	0.0493042	0.0135729	0.000283182
pcyt2	8428	0.021312	0.0369228	0.011049	0.00083619	3702	0.0246333	0.0127592	0.01617	0.430123	4726	0.0201104	0.0550082	0.0151751	0.000292143
nacc1	8407	0.0382833	0.0365965	0.0109625	0.000846502	3691	0.0435718	0.00552854	0.0163063	0.734596	4716	0.0354309	0.0603319	0.0148471	4.91256e-05
mrpl58	8434	0.00669585	0.0372594	0.0111617	0.000847087	3693	0.00214037	0.0166934	0.016261	0.304682	4741	0.0106818	0.0547231	0.0153967	0.000382827
esyt2	8440	0.0305949	0.0370681	0.0111159	0.000857664	3691	0.0329303	0.00554957	0.0167249	0.740047	4749	0.0274149	0.0637434	0.0149454	2.03731e-05
sdccag8	8407	0.0639117	0.0359214	0.0107833	0.000868472	3691	0.0744966	0.00197509	0.0161431	0.90263	4716	0.0573611	0.0651101	0.014555	7.88138e-06
f10	8476	0.0128746	0.0362503	0.0108884	0.000874485	3721	0.040701	0.00804357	0.0161656	0.618815	4755	0.0151353	0.0569083	0.0146307	0.00010177
stx6	9686	0.0314764	0.0348172	0.0104638	0.000879907	4254	0.0377442	0.0221296	0.015022	0.140787	5432	0.0269746	0.0457538	0.0145712	0.00169852
dtx3	9907	0.168218	0.0303031	0.00910811	0.000880918	4340	0.083819	0.0205239	0.0132344	0.121024	5567	0.204005	0.0363252	0.0124261	0.00347757
cnpy4	9907	0.0246397	0.0338888	0.0101897	0.000884863	4340	0.0235263	0.0154581	0.0152403	0.310501	5567	0.029719	0.047869	0.0137261	0.000491464
aspn	8451	0.0674744	-0.035448	0.0106623	0.000889144	3711	0.0209659	-0.00696837	0.0159258	0.661737	4740	0.0506515	-0.0569741	0.0143563	7.33796e-05
s100a12	9809	0.0658922	0.0329796	0.00994828	0.000919411	4291	0.0586619	0.0306239	0.0141067	0.0299962	5518	0.0580421	0.0353173	0.013958	0.0114255
septin9	9907	0.0158013	0.033863	0.0102298	0.000935512	4340	0.0152551	0.00910685	0.0153793	0.55378	5567	0.0186625	0.0538223	0.0137331	8.99242e-05
gbp4	9748	0.00765005	0.0343869	0.010389	0.000936602	4287	0.00486751	0.0166598	0.0152789	0.275607	5461	0.00846387	0.0485996	0.0142245	0.000638698
stxbp3	9686	0.0185277	0.0338863	0.0102478	0.000947532	4254	0.0183064	0.0282029	0.0152051	0.0636895	5432	0.017274	0.0381457	0.0139309	0.00619791
ctsh	9731	0.0222235	0.03353	0.0101523	0.000961117	4264	0.0148178	0.0131219	0.0150687	0.383911	5467	0.0131122	0.0521008	0.0137826	0.000158394
hpse	8352	0.0147162	0.0364878	0.0110642	0.000978487	3671	0.0143572	0.0149328	0.0166382	0.369511	4681	0.0139236	0.0546762	0.0148936	0.000244209
fkbpl	8428	0.0332145	0.0360269	0.0109339	0.000988371	3702	0.0395588	0.0175548	0.0160388	0.2738	4726	0.0268199	0.0491406	0.014965	0.00103207
scgb3a1	8277	0.0560169	-0.0348021	0.0105657	0.000992332	3625	0.010488	-0.0256455	0.0161848	0.113159	4652	0.0140413	-0.0432557	0.0140033	0.00202042
metap1d	9919	0.0171928	0.033537	0.0101831	0.000993284	4329	0.0166805	0.0151426	0.0152247	0.319983	5590	0.0184475	0.0475129	0.0137331	0.000544755
timd4	9994	0.0287791	0.0327208	0.00994747	0.00100763	4391	0.00561161	0.0169038	0.0143452	0.238718	5603	0.0200911	0.0456047	0.0137832	0.000943223
galnt7	9907	0.0198221	-0.0333056	0.0101322	0.00101576	4340	0.0192113	-0.0231798	0.0146234	0.113014	5567	0.00101252	-0.040427	0.0140201	0.00394795
mep1b	9953	0.0182314	0.0331249	0.0100822	0.00102165	4365	0.0032591	0.0317533	0.014649	0.0302421	5588	0.0357678	0.0351915	0.0138795	0.0112556
clec1b	10065	0.013424	0.0332422	0.0101193	0.00102315	4423	0.0133167	0.0133356	0.0149963	0.373911	5642	0.018037	0.04818	0.01374	0.000457488
ubxn1	8277	0.0568793	0.0360663	0.0109954	0.00104193	3625	0.0529834	0.0115868	0.0160994	0.471752	4652	0.0444458	0.0546981	0.0151118	0.000298271
nfatc3	9770	0.00804662	0.0333238	0.0101821	0.00106862	4291	0.00339227	0.0363305	0.0151964	0.0168582	5479	0.0026159	0.0306151	0.0137696	0.026231
lhpp	9986	0.0889763	0.031913	0.00975437	0.00107281	4380	0.0615981	0.0256947	0.0137997	0.0626739	5606	0.0559981	0.0366076	0.0136888	0.00751087
tgfbr3	10083	0.0223449	-0.0321258	0.00984539	0.00110596	4427	0.013752	-0.0155023	0.014398	0.281672	5656	0.0322262	-0.048658	0.0135091	0.000318651
lag3	9907	0.0666076	0.0316725	0.00971691	0.00111976	4340	0.0446447	0.0365805	0.0142568	0.0103267	5567	0.0772329	0.0276709	0.0133064	0.0376157
kifbp	9907	0.0268179	0.0330977	0.0101613	0.00112886	4340	0.0284609	0.0098791	0.0151754	0.515085	5567	0.027953	0.0515774	0.0137229	0.000172708
casp8	10011	0.0554689	0.0323454	0.00994368	0.00114629	4390	0.0467622	0.0235465	0.014596	0.106769	5621	0.0443566	0.0376645	0.0136136	0.00568156
metap2	10022	0.0386589	0.0326571	0.0100414	0.00114878	4395	0.0411875	0.0130878	0.0146958	0.373202	5627	0.029249	0.0479188	0.0137798	0.000510022
ids	10051	0.0209501	-0.0328343	0.0100967	0.00114983	4401	0.00173064	-0.0243579	0.0149013	0.102202	5650	0.0046128	-0.0395707	0.0137931	0.00413475
ido1	8235	0.0408222	0.035874	0.0110343	0.00115409	3608	0.0219642	0.044243	0.0162112	0.00638073	4627	0.0658546	0.0259715	0.0150371	0.0842054
mmp1	9609	0.0171593	0.0333752	0.010271	0.00116026	4218	0.019713	0.0128065	0.0147771	0.386186	5391	0.0168838	0.04955	0.014274	0.000521941
bnip3l	8225	0.0404565	0.0363008	0.0111924	0.00118609	3584	0.0320167	0.00873121	0.0161293	0.588316	4641	0.0313026	0.0591707	0.0155678	0.000146065
itpa	8203	0.0259018	0.0361604	0.0111532	0.00119111	3594	0.0225979	0.0203532	0.0165925	0.220036	4609	0.0122731	0.0505116	0.0151443	0.000858724
thop1	9910	0.0896339	0.0311427	0.00961071	0.00119752	4350	0.0491687	0.0236619	0.0138309	0.0871891	5560	0.0559221	0.036887	0.0131932	0.00519321
hpcal1	10051	0.0257938	0.0324581	0.010022	0.00120478	4401	0.0263716	0.01007	0.0150582	0.503701	5650	0.0252176	0.0509099	0.0134836	0.000161204
fyb1	9942	0.0321273	0.0324091	0.0100113	0.00121083	4359	0.0353175	0.00416057	0.0150224	0.781826	5583	0.0323688	0.0551035	0.0134515	4.25498e-05
ceacam19	8428	0.0514311	0.034866	0.0107892	0.00123586	3702	0.00668663	0.0389243	0.0158948	0.014377	4726	0.00706897	0.0319512	0.0147717	0.0305909
ppcdc	10065	0.06229	0.0318582	0.0098631	0.00124172	4423	0.071526	0.0135135	0.0143379	0.345987	5642	0.0504483	0.0471789	0.0136072	0.00052986
eef1d	8451	0.054545	0.0349344	0.0108311	0.00126282	3711	0.061853	0.0047683	0.0159557	0.765074	4740	0.0501078	0.0608262	0.0148102	4.07553e-05
tia1	9667	0.0236695	0.0327845	0.0101651	0.00126298	4239	0.0210636	0.0157656	0.0153468	0.304344	5428	0.0252661	0.045885	0.0136142	0.00075596
il15ra	9770	0.0418555	0.0321508	0.00997017	0.00126522	4291	0.0128853	0.0360614	0.0145632	0.0133172	5479	0.0514456	0.0294287	0.0136811	0.031516
gkn1	9546	0.0242016	-0.0334173	0.0103674	0.00127148	4202	0.016259	-0.0211189	0.015253	0.166256	5344	0.0209447	-0.0425307	0.0141953	0.00274705
mdh1	8431	0.0538725	0.0346427	0.0107621	0.00129153	3699	0.0613826	0.00964973	0.0154821	0.533136	4732	0.0390129	0.0548571	0.0149563	0.000247328
stambp	9870	0.0500587	0.0320465	0.0099638	0.00130277	4336	0.0521278	0.0165016	0.0145371	0.256382	5534	0.0414827	0.0445819	0.0136996	0.00114384
frzb	9851	0.0356655	0.0321601	0.0100031	0.00130864	4333	0.00421719	0.029074	0.0146137	0.0467087	5518	0.0163983	0.0331059	0.0137303	0.0159347
irak1	9770	0.0553771	0.0324081	0.0100844	0.00131473	4291	0.0571403	0.0172126	0.0150909	0.254103	5479	0.0489102	0.0447213	0.013605	0.00101858
pibf1	8434	0.0315086	0.0350782	0.0109162	0.00131657	3693	0.0343301	0.00636321	0.0163798	0.697685	4741	0.031994	0.0590679	0.0146993	5.95084e-05
washc3	8440	0.0477945	0.035267	0.0109783	0.00132119	3691	0.0563539	0.00378093	0.0162141	0.815629	4749	0.0458769	0.0616993	0.0149503	3.73934e-05
cebpa	8225	0.00493838	0.0365206	0.011371	0.00132442	3584	0.000244813	0.038304	0.0170293	0.0245548	4641	0.00553176	0.0340368	0.0153852	0.0269941
tjap1	9993	0.0613475	0.0317046	0.00987849	0.00133405	4386	0.0638123	0.00809683	0.0148449	0.585488	5607	0.0565746	0.0516293	0.0132601	9.99237e-05
dnajc9	8428	0.0717742	0.034513	0.0107589	0.00134229	3702	0.0599922	0.00393202	0.0156914	0.802149	4726	0.0553713	0.0590497	0.0148232	6.89112e-05
prok1	9919	0.436758	0.024845	0.00774655	0.00134447	4329	0.0436315	0.0148629	0.00908645	0.101972	5590	0.146159	0.0357452	0.0117651	0.0023906
c8b	8485	0.0305623	0.0351197	0.0109506	0.00134575	3716	0.00423742	0.0299943	0.0157174	0.0564237	4769	0.0273356	0.0386625	0.0151562	0.0107746
arhgef12	9919	0.0531865	0.0318025	0.009924	0.00135676	4329	0.0551399	0.00525558	0.0149186	0.724642	5590	0.0537373	0.0536419	0.0133232	5.74421e-05
hspb6	10032	0.266922	0.0275213	0.00858823	0.00135704	4398	0.150432	0.0220449	0.0125334	0.0786654	5634	0.195028	0.0311947	0.0117855	0.00814686
eno1	9977	0.0268201	0.0320862	0.0100408	0.00139983	4386	0.0307533	0.0209531	0.0149233	0.160376	5591	0.0247799	0.0406309	0.0136281	0.0028818
apoa2	8476	0.0655553	-0.033274	0.010413	0.00140134	3721	0.0434848	-0.0228583	0.0156103	0.143196	4755	0.0343208	-0.0416879	0.0140556	0.00303276
rcc1	8407	0.00734705	0.0357397	0.0111875	0.00140537	3691	0.00133191	0.00800228	0.0160971	0.61913	4716	0.00854873	0.0609792	0.0155827	9.23517e-05
ncr1	9902	0.019751	0.0309417	0.00968862	0.00140946	4320	0.0170276	0.0270219	0.014498	0.0624139	5582	0.0197936	0.0333707	0.0130858	0.0107945
il20	9770	0.00461156	0.0330521	0.0103499	0.00141027	4291	0.00335215	0.0353987	0.0151499	0.0195076	5479	0.00356897	0.0301012	0.0142254	0.034388
dnajb14	8428	0.0260943	0.0352476	0.0110375	0.00141104	3702	0.0290094	0.0148874	0.0167139	0.37314	4726	0.0262003	0.0513251	0.014759	0.00051063
mecr	8235	0.0185328	0.0356804	0.0111805	0.0014217	3608	0.0158333	0.0050497	0.0167059	0.762463	4627	0.017658	0.0600937	0.0151322	7.25902e-05
mri1	8217	0.0369148	0.0355446	0.0111432	0.0014291	3599	0.029435	0.0272485	0.0164641	0.0980066	4618	0.0260982	0.0421639	0.015179	0.00549547
trim24	8283	0.03235	0.0353866	0.0111059	0.00144649	3636	0.0285891	0.00749368	0.0162811	0.645351	4647	0.0324947	0.0589983	0.0152282	0.000108428
preb	9770	0.00918284	0.0324509	0.0101943	0.00146101	4291	0.00323898	0.0446625	0.0148914	0.00272236	5479	0.0063184	0.0218283	0.014031	0.119833
lats1	8225	0.0283872	0.0352769	0.0110919	0.00147608	3584	0.0282831	0.0142768	0.0167942	0.395325	4641	0.0295249	0.050421	0.0148176	0.00067271
dnph1	9998	0.0760677	0.0311256	0.00979374	0.00148692	4383	0.0725492	0.0141542	0.0138382	0.306441	5615	0.0542791	0.044715	0.0137811	0.00118279
traf2	9919	0.0707311	0.0311564	0.00981565	0.00150735	4329	0.0678974	0.0192543	0.0143481	0.179687	5590	0.0700072	0.04209	0.0134842	0.00180895
irak4	9919	0.0283152	0.0319206	0.0100623	0.00151706	4329	0.0292355	0.01057	0.015131	0.484862	5590	0.0276512	0.0482956	0.0135205	0.000357222
npy	10032	0.0597211	0.0305576	0.009633	0.00151756	4398	0.0202315	0.0528536	0.0139221	0.000148809	5634	0.0750032	0.00995362	0.0131835	0.450276
rab44	8407	0.0372151	0.0344258	0.0108654	0.00153837	3691	0.0372784	0.0304706	0.0159635	0.0563699	4716	0.0324385	0.0387895	0.0149132	0.00932412
ccl27	9953	0.10974	0.030149	0.00953013	0.00156333	4365	0.0404345	0.0312237	0.0143291	0.0293816	5588	0.176029	0.0278768	0.0126372	0.0274296
cox5b	9907	0.0123571	0.0321077	0.0101574	0.00157688	4340	0.0068317	0.020061	0.0151229	0.184733	5567	0.0162086	0.0400703	0.0137466	0.00357196
ceacam3	9686	0.0032849	0.0327885	0.0103743	0.00157955	4254	0.00167157	0.0439779	0.0152593	0.00397112	5432	0.00161454	0.0217178	0.0142138	0.126588
tnfrsf13c	9770	0.00944757	0.0321557	0.0101748	0.00158078	4291	0.00636179	0.0251431	0.0151716	0.0975429	5479	0.0268574	0.0362017	0.0136679	0.00810437
fam3c	9939	0.0960765	0.0295918	0.00938931	0.00162834	4361	0.0570037	0.0267923	0.0138294	0.0527679	5578	0.096938	0.0317618	0.0127907	0.0130502
rwdd1	10065	0.0441282	0.0311701	0.00989079	0.00162952	4423	0.0465869	0.0144452	0.0144422	0.317264	5642	0.0372487	0.0437429	0.0135977	0.001303
cpvl	10017	0.00682128	0.0319041	0.0101267	0.0016347	4390	0.00300167	0.0409338	0.0149318	0.00614304	5627	0.00537951	0.0241174	0.0138202	0.0810249
anxa5	9720	0.0171148	0.0321751	0.010233	0.00167021	4274	0.0131052	0.0436685	0.0149633	0.00353719	5446	0.0197902	0.0247898	0.0140669	0.0780776
gnly	9963	0.0242021	0.0310825	0.0099003	0.00169703	4370	0.0145384	0.0222207	0.0153299	0.147269	5593	0.0241064	0.0382079	0.0129783	0.00325364
arhgef1	8440	0.0321869	0.0342806	0.0109265	0.00171049	3691	0.0330178	-0.000119054	0.0164248	0.994217	4749	0.0291712	0.0626768	0.0146944	2.03496e-05
ppp1r9b	10051	0.0625835	0.0310251	0.00992389	0.00177524	4401	0.0657723	0.00490082	0.0146429	0.737876	5650	0.0628352	0.0517922	0.0135142	0.000128263
aoc3	9994	0.0878601	-0.0300177	0.00960561	0.00178302	4391	0.0248286	0.0109082	0.0135457	0.420696	5603	0.0891767	-0.0657175	0.0134436	1.04508e-06
kdr	9993	0.00928469	0.0317162	0.010151	0.0017866	4386	0.0424277	0.00758888	0.0147347	0.606555	5607	0.00975107	0.0490201	0.0138202	0.000392867
cert	9748	0.0257143	0.0320337	0.0102533	0.00178796	4287	0.0280514	0.0147367	0.0152554	0.3341	5461	0.0253281	0.0465529	0.0138927	0.000811035
dgka	8225	0.0333881	0.0347551	0.011125	0.00178995	3584	0.0393657	0.00964174	0.0168167	0.566449	4641	0.0301098	0.0541162	0.0149124	0.000287672
trem2	9966	0.147718	0.0282994	0.00907829	0.00183059	4369	0.153295	0.0191522	0.0137611	0.164066	5597	0.129781	0.0360969	0.0121113	0.00289078
stx16	9686	0.0295606	0.0323003	0.0103625	0.00183212	4254	0.0358089	0.0354517	0.0150967	0.0189047	5432	0.0242648	0.0287433	0.0142899	0.0443282
mpi	9907	0.0267105	0.031612	0.0101424	0.00183332	4340	0.0192155	0.0102128	0.0149946	0.495843	5567	0.0344679	0.0475866	0.0137911	0.00056365
igbp1	8434	0.0503065	0.0337914	0.0108518	0.00185264	3693	0.0486386	0.00935686	0.0157851	0.553376	4741	0.0347393	0.0526176	0.0149827	0.000449103
sat2	8299	0.0107274	0.0350753	0.0112651	0.00185438	3643	0.00309614	0.0288628	0.0167246	0.084475	4656	0.00776352	0.0387304	0.0153136	0.0114671
prr4	8224	0.00592536	-0.034571	0.0111098	0.00186625	3595	0.0109823	-0.0034905	0.0164235	0.831705	4629	0.00375078	-0.0592209	0.0151422	9.32429e-05
apol1	8476	0.0351026	0.0339323	0.0109103	0.00187627	3721	0.0294716	0.00606553	0.0157195	0.699623	4755	0.0141885	0.0528542	0.0151452	0.000487737
ddx58	9686	0.038608	0.0315546	0.0101522	0.00188814	4254	0.0459723	0.00985874	0.0145837	0.499071	5432	0.0281426	0.0491262	0.0141206	0.000507159
gatd3	8235	0.018968	0.0351156	0.0113044	0.00190044	3608	0.012036	0.00839698	0.0164931	0.610699	4627	0.0201795	0.0579303	0.0155761	0.000202261
mdk	9959	0.0364704	0.0308492	0.00994986	0.00193761	4366	0.0430774	0.0247263	0.0147395	0.0935062	5593	0.0319917	0.0359293	0.0135322	0.0079509
med18	9686	0.0278824	0.0316659	0.0102156	0.00194238	4254	0.0304136	0.00934121	0.0153078	0.541745	5432	0.0279217	0.049742	0.0137671	0.000305287
dnm3	8434	0.0269495	0.0348527	0.0112509	0.00195635	3693	0.0208155	0.0150686	0.0164096	0.358534	4741	0.0335404	0.051522	0.015499	0.000893465
mesd	9963	0.0249703	0.0310727	0.0100322	0.00195846	4370	0.0254758	0.013446	0.015003	0.370187	5593	0.0261916	0.0444831	0.0135395	0.00102461
arf6	8428	0.0269757	0.0338951	0.0109539	0.00197905	3702	0.0261834	-0.000821399	0.0166073	0.960555	4726	0.0333483	0.0614641	0.0145649	2.48881e-05
rnf43	8299	0.0044587	0.0352361	0.0113929	0.00198922	3643	0.00343895	0.024796	0.0163561	0.129604	4656	0.00570643	0.0417664	0.0158628	0.00849231
myo9b	9770	0.0473671	0.0313189	0.0101433	0.00202314	4291	0.054471	0.0172565	0.0148602	0.245601	5479	0.040894	0.0441491	0.0139301	0.00153634
sirpa	9981	0.010403	0.0305294	0.00990325	0.00205648	4376	0.0074429	0.0504846	0.0146091	0.000554122	5605	0.012543	0.0142887	0.013516	0.290481
cxcl1	9924	0.0102013	0.0315592	0.0102412	0.00206469	4341	0.00929531	0.0210467	0.0148921	0.157646	5583	0.0121094	0.038306	0.0141075	0.00664228
ern1	8407	0.0253046	0.0337177	0.0109423	0.00206689	3691	0.0121673	0.0422999	0.0158717	0.00772988	4716	0.0125757	0.0275172	0.0150777	0.0680606
mitd1	9887	0.0366013	0.0311908	0.0101289	0.0020801	4345	0.0366609	0.012552	0.0151545	0.407565	5542	0.0379391	0.0464075	0.0136591	0.000684714
rpe	8299	0.0259978	0.034182	0.0111	0.00208061	3643	0.0334378	0.0134186	0.0166241	0.419615	4656	0.0205888	0.0500676	0.0149756	0.000834561
itgb7	10032	0.0104763	-0.0308445	0.0100233	0.0020946	4398	0.00605832	-0.0239039	0.0147552	0.105298	5634	0.0231797	-0.0365216	0.013613	0.0073213
enpp7	9664	0.0159215	0.0312914	0.0101694	0.00209675	4263	0.00867896	0.0282428	0.0142886	0.048152	5401	0.0208756	0.0330362	0.0143832	0.0216652
map2k1	8428	0.0419174	0.0337368	0.0109739	0.00211685	3702	0.0458728	-0.00146848	0.0160283	0.927007	4726	0.0395872	0.0622903	0.0150795	3.67826e-05
axin1	9919	0.0655626	0.0303711	0.00989266	0.0021459	4329	0.0634408	0.00598633	0.0150398	0.690626	5590	0.059778	0.0504364	0.0131588	0.000128032
tpm3	8203	0.0200993	-0.0342523	0.0111943	0.00222196	3594	0.00778889	-0.0367458	0.0167654	0.0284607	4609	0.00252689	-0.0287114	0.0151479	0.0581019
il22	8407	0.0784737	0.0321274	0.0105	0.00222212	3691	0.028461	0.0436426	0.0149456	0.00352071	4716	0.000702677	0.0259198	0.014649	0.0768944
ehbp1	8451	0.0504045	0.033332	0.010895	0.00222493	3711	0.0538677	0.000451663	0.0161646	0.97771	4740	0.0519344	0.0614213	0.0147936	3.35565e-05
c1qtnf6	8434	0.000461642	0.0338376	0.0110656	0.00223582	3693	0.00046632	0.0399785	0.0161461	0.0133295	4741	0.00185473	0.0305902	0.0152421	0.0448111
ccl15	10083	0.0456626	0.0302345	0.00988935	0.00223945	4427	0.0482423	0.0254039	0.0141742	0.0731597	5656	0.0387792	0.0367495	0.0137817	0.00768553
ceacam21	9919	0.00752611	0.0313463	0.0102541	0.00224187	4329	0.00496496	-0.00554267	0.0147431	0.706972	5590	0.00653657	0.0637834	0.0142394	7.63685e-06
pacs2	8203	0.0435467	0.0335934	0.010989	0.00224279	3594	0.0456993	-0.00443598	0.0160856	0.782738	4609	0.0420582	0.0648959	0.015088	1.73447e-05
crkl	9983	0.0384326	0.0306175	0.010023	0.00225875	4374	0.0408071	0.0110421	0.0149955	0.46155	5609	0.0362953	0.0461678	0.0135155	0.000640206
plxdc2	8440	0.014878	-0.0333892	0.0109316	0.00226236	3691	0.000521205	0.0137564	0.0163327	0.399697	4749	0.0338421	-0.0728774	0.0147001	7.3861e-07
cd40	9955	0.029158	0.0310543	0.0101706	0.00226915	4357	0.0157524	0.0171943	0.0151364	0.256036	5598	0.0461601	0.0407805	0.0137257	0.00297999
ctsv	10008	0.131221	-0.0283982	0.00930652	0.00228354	4386	0.0951273	-0.0163183	0.0132272	0.217386	5622	0.159934	-0.0373416	0.0129771	0.00402345
ebag9	9887	0.0336138	0.0308143	0.0101075	0.00230483	4345	0.0340233	0.00787388	0.01508	0.6016	5542	0.0337788	0.0494465	0.0136676	0.000299795
gpnmb	9666	0.0310367	-0.030377	0.00996727	0.00231244	4228	0.0103356	-0.0207376	0.014894	0.163892	5438	0.0538322	-0.037883	0.0134073	0.0047374
pfdn2	9748	0.00674843	0.0317278	0.0104158	0.00232434	4287	0.00939952	0.0217298	0.0154845	0.160592	5461	0.00588585	0.0404182	0.0141304	0.0042476
vps53	9907	0.0451802	0.0304669	0.0100058	0.00233352	4340	0.0478732	0.00491141	0.0150295	0.743847	5567	0.0432174	0.0515339	0.0134522	0.000129093
c7orf50	8440	0.0289104	0.0334214	0.010984	0.0023516	3691	0.0299158	0.00935032	0.0162621	0.565344	4749	0.0304141	0.0519985	0.0149229	0.000497597
tyro3	9953	0.00594751	0.0307697	0.0101179	0.0023633	4365	0.014519	0.0318469	0.014844	0.0319731	5588	0.0134344	0.0294166	0.0137665	0.032656
eppk1	8235	0.0163143	0.0338712	0.0111457	0.00238146	3608	0.0176452	0.0228143	0.0163158	0.162111	4627	0.0201417	0.0403606	0.0152638	0.00821617
usp25	8407	0.0535761	0.0327915	0.0108041	0.00241198	3691	0.0645864	0.00359353	0.0160986	0.823376	4716	0.0460904	0.0584638	0.0146467	6.66297e-05
arhgap5	8160	0.00551532	0.0340823	0.0112319	0.00241769	3580	0.00351173	0.0288391	0.0166096	0.0825991	4580	0.00401154	0.039427	0.0153479	0.0102341
pik3ap1	9919	0.0657811	0.0298589	0.0098474	0.00243435	4329	0.0637673	0.0123731	0.0146368	0.397964	5590	0.0687953	0.0426098	0.0133479	0.00141954
otud7b	8434	0.0369678	0.0333391	0.0109995	0.00244505	3693	0.0377791	0.00827674	0.0161667	0.608709	4741	0.0392618	0.0538379	0.015056	0.000352598
dnajb2	8277	0.0835343	0.0327443	0.0108051	0.00244956	3625	0.0756611	0.00803001	0.0154192	0.602553	4652	0.0636411	0.0526647	0.0151187	0.000499674
mcemp1	8225	0.00933023	0.0343199	0.0113261	0.00245175	3584	0.00808547	0.0166337	0.0168034	0.322287	4641	0.0110297	0.0471034	0.0154157	0.00225934
akr7l	8225	0.0299394	0.0338409	0.0111682	0.00245233	3584	0.00206067	0.0428456	0.016062	0.00767596	4641	0.0156212	0.0264678	0.0155321	0.088435
spry2	9770	0.0242221	0.0306001	0.0101203	0.00250413	4291	0.0207521	0.00901431	0.0150977	0.550496	5479	0.0254375	0.0482504	0.0136921	0.000428649
nectin4	9993	0.0416478	0.0293278	0.00971542	0.00254514	4386	0.0157022	0.0150269	0.0144699	0.299098	5607	0.0162385	0.0410466	0.0131603	0.00182402
snx9	9953	0.0472729	0.0299444	0.00992236	0.00255203	4365	0.0501437	0.00945851	0.0145233	0.514912	5588	0.0465105	0.0468206	0.0136196	0.000590885
mep1a	8428	0.0730874	0.032416	0.0107478	0.00256851	3702	0.0244662	0.0291517	0.0163059	0.073891	4726	0.0295741	0.0363088	0.0143603	0.0114902
cct5	9686	0.0495635	0.0307212	0.0101941	0.00258808	4254	0.061924	0.00422816	0.0148353	0.775653	5432	0.0411615	0.0520143	0.0140457	0.00021501
coro1a	9754	0.0448834	0.0303243	0.0100699	0.00260743	4281	0.048451	0.0165429	0.0149398	0.268223	5473	0.0366729	0.0417373	0.0136944	0.00231656
sh2d1a	9919	0.0241683	0.0310001	0.0103079	0.00264146	4329	0.0163245	0.000848741	0.0155512	0.956478	5590	0.0144783	0.0556991	0.0138058	5.546e-05
cdnf	9907	0.0625016	0.0293149	0.00975346	0.00265733	4340	0.0055205	0.0213422	0.0145241	0.141787	5567	0.0432491	0.0327142	0.0131437	0.0128409
chmp1a	9887	0.0169255	0.0306716	0.0102063	0.00266111	4345	0.016096	0.0185873	0.0152716	0.223628	5542	0.0174549	0.0397671	0.0137746	0.0039046
il31ra	8191	0.00559809	-0.0339225	0.0112988	0.00268743	3568	0.0162025	-0.0220438	0.016101	0.171058	4623	0.0397653	-0.0477548	0.0155011	0.00207708
tor1aip1	8235	0.0184315	0.033586	0.0111963	0.00271025	3608	0.0169339	0.00838324	0.0165665	0.612863	4627	0.0140991	0.0560352	0.0152879	0.000249801
ppp1r2	9953	0.0319712	0.0301162	0.0100542	0.00274766	4365	0.0270067	0.00813029	0.0150911	0.590089	5588	0.0380249	0.0475703	0.0135275	0.000440647
lonp1	8235	0.0220593	0.0334797	0.0111882	0.00277615	3608	0.0197428	-0.0019167	0.0166649	0.908441	4627	0.0224476	0.0625716	0.0151767	3.80761e-05
gcnt1	9907	0.0567207	0.0295111	0.00986439	0.00278131	4340	0.0289906	0.0255574	0.0143944	0.0758835	5567	0.0459211	0.0335879	0.0135729	0.0133668
lmod1	8434	0.190109	0.0293263	0.00980372	0.00278563	3693	0.170903	0.0457339	0.0139274	0.00103399	4741	0.158482	0.0170659	0.0137493	0.214587
ezr	10065	0.0357236	0.0300946	0.0100733	0.00281881	4423	0.0226579	0.00849106	0.0149827	0.57093	5642	0.0565633	0.048864	0.0135893	0.000326208
fgfbp2	8468	0.0189455	-0.0328039	0.0109853	0.00283321	3721	0.0148037	-0.0508239	0.0161509	0.0016638	4747	0.019473	-0.0155373	0.015047	0.30185
sil1	8235	0.00570462	0.0339191	0.0113601	0.00283658	3608	0.00023989	0.01993	0.016566	0.22903	4627	0.00727503	0.0452613	0.0156684	0.0038865
sprr3	8440	0.140484	0.0305448	0.0102348	0.00284954	3691	0.00648581	0.0241405	0.0142444	0.0902102	4749	0.0243699	0.0346768	0.0144209	0.0162278
fhit	9748	0.0309713	0.0302364	0.0101556	0.0029149	4287	0.0377826	0.0138476	0.014738	0.347486	5461	0.0269196	0.0439649	0.0140242	0.00172809
tarbp2	9748	0.0515164	0.030072	0.010101	0.00291686	4287	0.0530038	0.006936	0.0149658	0.643062	5461	0.0519383	0.0498818	0.0137176	0.000279118
tfrc	9996	0.0211872	0.0296537	0.00996601	0.00293232	4392	0.0178326	0.0247656	0.0142234	0.0817214	5604	0.0241116	0.0340138	0.0139385	0.0147071
rtn4ip1	8434	0.0154536	0.0329022	0.0110639	0.00294943	3693	0.0160191	-0.00310658	0.0166872	0.852325	4741	0.015928	0.062433	0.0148379	2.62817e-05
ca4	10083	0.0168482	0.0290121	0.00976252	0.00296777	4427	0.0118638	0.006597	0.01447	0.648479	5656	0.00387342	0.0467322	0.0132673	0.000431102
scarf2	10065	0.235718	-0.0255973	0.00861709	0.00297991	4423	0.190398	-0.00342549	0.0124094	0.78253	5642	0.259435	-0.0453632	0.0119339	0.000145527
abhd14b	9844	0.0378723	0.029974	0.0101097	0.00303527	4325	0.036228	0.0159382	0.0145058	0.27194	5519	0.0297972	0.0400463	0.0140725	0.00444756
grsf1	8120	0.0151489	0.033407	0.0112689	0.00304024	3562	0.0111349	-0.00609914	0.0171524	0.722173	4558	0.0134217	0.0667412	0.0150261	9.13828e-06
gcc1	8440	0.0369906	0.0324646	0.0109512	0.0030404	3691	0.038983	0.00272421	0.0165219	0.869044	4749	0.0380804	0.0565075	0.014668	0.000118495
sptlc1	8440	0.00882237	0.03236	0.0109357	0.00309391	3691	0.0121362	0.00690159	0.0163698	0.673338	4749	0.0072792	0.0538947	0.0147669	0.000265388
dctn1	10032	0.0529636	0.0294093	0.00996323	0.00316682	4398	0.0531469	0.0101124	0.0145551	0.487241	5634	0.0425771	0.0444945	0.0136964	0.00116645
tymp	9906	0.0252506	0.0300627	0.010208	0.003237	4346	0.0226615	0.010987	0.0151566	0.468554	5560	0.0281526	0.0462912	0.0138613	0.000844558
inppl1	9907	0.0625432	0.029068	0.00987624	0.00325572	4340	0.066527	0.00827335	0.0148729	0.578055	5567	0.0562432	0.0461262	0.0132474	0.000501713
cd63	9874	0.0159139	0.0300151	0.0102164	0.00331165	4341	0.0108305	0.0172154	0.014879	0.247327	5533	0.0134394	0.0393128	0.0140718	0.00522826
pdia4	8468	0.0221198	0.032179	0.0109565	0.00332314	3721	0.0224744	0.000406876	0.0163904	0.980197	4747	0.0265799	0.0593583	0.0147792	6.00249e-05
crym	8184	0.0111169	0.033026	0.0112588	0.00336268	3589	0.0167848	0.0172987	0.0167504	0.301797	4595	0.00983737	0.0494578	0.0152699	0.00120849
flt3lg	10051	0.103587	0.0277482	0.00946616	0.00338301	4401	0.0892811	0.0398361	0.0144779	0.00595672	5650	0.103125	0.0167085	0.0125489	0.183087
nfatc1	9919	0.0623717	0.0292383	0.00997608	0.00338822	4329	0.0579574	0.00555841	0.0152186	0.714953	5590	0.0519255	0.048057	0.0132209	0.000280573
fut3_fut5	10065	0.0824874	0.0273141	0.00933376	0.003437	4423	0.0779115	0.0339955	0.0138868	0.0144021	5642	0.0469443	0.0231927	0.012654	0.0668811
atg16l1	8428	0.0413672	0.0318969	0.0109094	0.00346728	3702	0.0441641	0.00255271	0.0163805	0.876169	4726	0.0432447	0.0567333	0.0146697	0.000111499
nptn	9686	0.0119698	-0.0302775	0.0103574	0.00347187	4254	0.00304492	-0.0193884	0.0150122	0.196599	5432	0.0155483	-0.0409675	0.0142527	0.00406412
dtnb	8389	0.121168	0.0306909	0.0105057	0.00349453	3679	0.0547427	0.0195464	0.0154828	0.206864	4710	0.112317	0.0424386	0.0143235	0.00306335
lpp	8203	0.0264304	0.0326139	0.011164	0.00349466	3594	0.0286037	-0.00333184	0.0164744	0.839738	4609	0.0270293	0.0636928	0.0152362	2.96502e-05
bgn	9673	0.0224994	-0.0300176	0.0102927	0.00354922	4249	0.00217389	-0.0292557	0.0151831	0.0540644	5424	0.00703307	-0.0299833	0.0140631	0.0330473
capn3	8407	0.0105992	-0.0323274	0.0110939	0.00357791	3691	-1.14132e-05	-0.0269856	0.0164065	0.100095	4716	0.00481773	-0.036863	0.0151438	0.0149617
ywhaq	8277	0.0381505	0.0320106	0.0109907	0.00359493	3625	0.0413945	0.00595436	0.016461	0.717578	4652	0.0359556	0.0530548	0.0148444	0.000355082
nmi	8377	0.026343	0.0323169	0.0110986	0.00360311	3678	0.0327341	0.0143264	0.0164604	0.384164	4699	0.0211193	0.0466257	0.0151204	0.00205685
casp7	8440	0.0230627	0.0320297	0.0110111	0.003637	3691	0.0234939	0.0038627	0.0165783	0.815777	4749	0.0241553	0.0553269	0.0148033	0.000188076
sh2b3	9686	0.040315	0.0292996	0.010073	0.00363726	4254	0.0424364	0.00413743	0.0152063	0.785569	5432	0.0315794	0.0501077	0.0134862	0.000204874
cpa1	10083	0.0110606	0.0286796	0.0098605	0.0036392	4427	0.00379235	0.053638	0.0152467	0.000439203	5656	0.0166587	0.00665237	0.0129094	0.606354
erbb3	9928	0.0830408	0.0278368	0.00957311	0.00364777	4347	0.0626266	0.0298874	0.0141352	0.0345387	5581	0.0382182	0.0203801	0.0125399	0.104172
smpdl3b	8407	0.00563457	-0.0325047	0.0111816	0.00365907	3691	-0.00103131	-0.0262527	0.0167022	0.116082	4716	0.0103282	-0.0385068	0.0151458	0.0110408
gp1ba	9913	0.0103165	0.0288538	0.00993049	0.00367396	4351	0.0145295	-0.00243742	0.0147392	0.86866	5562	0.0151923	0.0517747	0.0134317	0.000117199
cfhr2	8418	0.0137439	0.0312917	0.0107721	0.00368353	3688	0.00614571	0.0261121	0.015823	0.0989758	4730	0.0118062	0.0357716	0.0147946	0.0156492
dcc	8217	0.0415388	0.0321004	0.011053	0.00369158	3599	0.0379432	0.0579133	0.0163241	0.000393575	4618	0.0380113	0.00704717	0.0150781	0.640252
chac2	9686	0.0406155	0.0293057	0.0101011	0.00372527	4254	0.0456732	0.0151865	0.0144285	0.292615	5432	0.032897	0.0411069	0.014118	0.00360978
jun	9770	0.00504733	0.030302	0.0104474	0.00373487	4291	0.00170103	0.0295088	0.0151735	0.0518702	5479	0.00548152	0.0305886	0.014442	0.0342181
hmgcl	8235	0.0166427	0.0327485	0.0112923	0.00374059	3608	0.0172012	0.0114644	0.0165761	0.489221	4627	0.0133354	0.0509299	0.015511	0.00103305
galnt10	9907	0.0499327	0.0285105	0.00983678	0.00375948	4340	0.016075	0.0455852	0.014534	0.00172165	5567	0.0657253	0.0121451	0.0133373	0.362542
acyp1	8241	0.0604558	0.0317281	0.0109543	0.00378456	3607	0.0638176	0.0109644	0.0159888	0.492914	4634	0.0425088	0.0470151	0.0151021	0.00186232
draxin	9887	0.0423902	0.028629	0.00988634	0.00379007	4345	0.0102358	0.0404406	0.0144899	0.00527827	5542	0.0453002	0.0188978	0.0135169	0.162143
clip2	9919	0.0478132	0.0288667	0.00999022	0.00386702	4329	0.0482396	0.00550087	0.0149861	0.713589	5590	0.0454515	0.0469643	0.0134437	0.000480602
gimap7	8277	0.043823	-0.0317273	0.0109823	0.00387535	3625	0.0201619	-0.0420276	0.0163336	0.0101196	4652	0.0469788	-0.0254671	0.0148595	0.0866205
nfya	8203	0.0199403	0.0319967	0.0110835	0.00390094	3594	0.0161605	0.00958186	0.0163014	0.556709	4609	0.0208538	0.0518184	0.0151749	0.000643976
nfkb1	8203	0.0427308	0.0317384	0.0109995	0.00391901	3594	0.0440042	-0.00285685	0.0165816	0.863219	4609	0.039752	0.0606481	0.0147559	4.02405e-05
ppp2r5a	8428	0.0303312	0.0315749	0.0109494	0.00394027	3702	0.0305283	-0.00601288	0.0165595	0.716545	4726	0.0293277	0.062617	0.0146544	1.96744e-05
stat2	8225	0.0421424	0.0319664	0.0111063	0.00400939	3584	0.0446945	0.00323922	0.0168132	0.847236	4641	0.0415814	0.0562799	0.0148669	0.000155303
erbin	9907	0.0300064	0.0290495	0.0101166	0.00409447	4340	0.0353595	0.00579479	0.0151538	0.702184	5567	0.0288559	0.0475012	0.0136213	0.000491776
heg1	8277	0.0701993	0.0300172	0.0104672	0.00414461	3625	0.0197209	0.0118508	0.0157118	0.450743	4652	0.0976521	0.0426422	0.0138044	0.00202009
gmpr2	8277	0.0452757	0.0312411	0.0109221	0.00424218	3625	0.0500847	0.0112787	0.0159308	0.479002	4652	0.0321202	0.0458568	0.0150567	0.00233517
b3gnt7	8235	0.0853048	-0.0305292	0.010685	0.00428467	3608	0.0412325	-0.0359924	0.015927	0.0238916	4627	0.134569	-0.0282339	0.0143595	0.049333
map4k5	9870	0.0354968	0.0287339	0.0100639	0.00431053	4336	0.0351925	0.0127607	0.0149962	0.394856	5534	0.0350836	0.0417035	0.0136204	0.00221042
txndc15	9993	0.00682929	0.0287627	0.010078	0.00432588	4386	0.0101935	0.0290594	0.0149	0.0512047	5607	0.00320911	0.0290702	0.0137223	0.0341797
cd244	10051	0.0158145	0.0284732	0.00998892	0.00437433	4401	0.0128154	0.0341774	0.0148832	0.0217015	5650	0.0196138	0.0215216	0.0134669	0.110075
clc	9933	0.0535631	0.0279535	0.00980953	0.00438616	4354	0.041871	0.0482224	0.0146253	0.00098443	5579	0.0490184	0.0126671	0.0132764	0.340071
cd5l	8430	0.0146715	0.0313262	0.0109995	0.00441087	3694	0.00806056	0.0415525	0.0168671	0.0138037	4736	0.00310967	0.0248778	0.0145297	0.0869258
ythdf3	9770	0.0194064	0.0285945	0.0100526	0.00445754	4291	0.0174099	0.00325067	0.0151965	0.830629	5479	0.0216406	0.0483588	0.01344	0.000323375
ifnl1	9748	0.00853283	0.0289185	0.0101666	0.00445799	4287	0.00306737	0.0153316	0.014969	0.305789	5461	0.00346002	0.0411548	0.013907	0.00309682
tnfsf8	8468	0.0117615	0.0306072	0.0107619	0.00446524	3721	0.00625223	0.0396533	0.0159824	0.0131434	4747	0.0136726	0.0240098	0.0146	0.100138
cd1c	9993	0.0487684	-0.0273737	0.00962633	0.00446936	4386	0.056713	-0.023287	0.0141653	0.100259	5607	0.0149669	-0.032406	0.013131	0.0136205
plb1	8440	0.1023	-0.0301384	0.0106011	0.00448074	3691	0.0401995	-0.0358066	0.0160508	0.0257532	4749	0.0358384	-0.0280513	0.0141881	0.0480888
sdk2	8277	0.0483098	0.0311028	0.0109586	0.00454794	3625	0.0138899	0.0289938	0.0162054	0.0736756	4652	0.0826728	0.0344732	0.0148447	0.0202625
psmg4	8225	0.0931377	0.0306441	0.0108014	0.00456459	3584	0.0642268	0.0106002	0.0151091	0.482987	4641	0.069958	0.0456209	0.0153133	0.00290531
ap1g2	8407	0.0468022	0.0310398	0.0109513	0.00460303	3691	0.0574102	0.00997749	0.0162539	0.539352	4716	0.0414794	0.0489807	0.0148729	0.00099761
adgrf5	8451	0.0402584	0.0308184	0.0108808	0.00463165	3711	0.00488704	0.0208024	0.0153435	0.175254	4740	0.0101032	0.0384769	0.0153619	0.0122894
slmap	8428	0.0419758	0.0312179	0.0110265	0.00464886	3702	0.0378408	-0.000213319	0.0165212	0.989699	4726	0.0450887	0.0586411	0.0148722	8.16404e-05
cytl1	8468	0.10312	0.0288925	0.0102088	0.00466331	3721	0.00233451	0.0438986	0.0158201	0.00555041	4747	0.00256804	0.0169017	0.013378	0.206509
htra2	9993	0.0309344	0.0282761	0.00999303	0.00467018	4386	0.0309361	0.0190061	0.0146384	0.19423	5607	0.0304161	0.0338243	0.0136697	0.0133757
itgb1bp2	9763	0.0286463	0.0286393	0.010122	0.00467275	4279	0.0270455	0.00657671	0.0150701	0.662564	5484	0.0278331	0.0468671	0.0137337	0.000648226
rad51	8299	0.0113732	0.0316248	0.0111933	0.00473427	3643	0.00799603	0.0270534	0.0165032	0.101241	4656	0.00828974	0.0340756	0.015309	0.0260718
thtpa	8393	0.0251527	0.0311073	0.011016	0.0047568	3685	0.031633	0.00682382	0.0162417	0.674406	4708	0.0203477	0.0506053	0.0150643	0.000787691
kazn	8428	0.0551732	0.0301458	0.0106885	0.00480759	3702	0.0637744	-0.000911523	0.0161024	0.954861	4726	0.0520993	0.0578709	0.0143388	5.52458e-05
prkar2a	8422	0.0446194	0.0305897	0.0108523	0.00483274	3684	0.0461403	0.00396735	0.0156817	0.800289	4738	0.0420525	0.0522391	0.0150466	0.000521584
epo	9919	0.0140274	0.0282436	0.0100253	0.00485361	4329	0.016847	0.032507	0.0143822	0.0238578	5590	0.0100839	0.0255755	0.0139317	0.0664448
micb_mica	9919	0.0108093	0.0276303	0.00980963	0.00486236	4329	0.00793288	0.0315226	0.0149537	0.0350871	5590	0.0140536	0.0245597	0.0130273	0.0594484
ica1	9770	0.0391783	0.0282979	0.0100526	0.00488792	4291	0.0420996	0.0102352	0.0150501	0.496495	5479	0.0370071	0.0431291	0.0135643	0.00148305
pdzd2	8203	0.0265174	0.031565	0.0112166	0.00490261	3594	0.0252806	0.00706985	0.0165474	0.669223	4609	0.0275529	0.0519968	0.0153351	0.000703052
tbcc	9887	0.0306147	0.0283285	0.0100731	0.00492884	4345	0.0327907	0.0109383	0.0149202	0.463526	5542	0.0301857	0.0421676	0.0137013	0.00209673
hnrnpk	9733	0.0384117	0.0286139	0.010179	0.00494739	4266	0.0345431	0.0144957	0.0149787	0.333223	5467	0.0319264	0.0393694	0.0139265	0.00471651
pecr	8235	0.00671087	0.0323059	0.0114942	0.00495638	3608	0.00801762	0.0172726	0.0171689	0.314465	4627	0.00448206	0.0443518	0.0155801	0.00443721
vsir	9933	0.0157735	0.0284491	0.0101306	0.00499097	4354	0.00866404	0.0193533	0.0150913	0.199764	5579	0.0235487	0.0343318	0.0136967	0.0122189
atp5if1	10011	0.0150296	0.0285585	0.0101727	0.00500455	4387	0.01616	0.00392073	0.0150764	0.794832	5624	0.0202498	0.0473916	0.0137928	0.000594723
defb103a_defb103b	8169	0.00130012	0.0311494	0.0110972	0.00501326	3556	0.00121927	0.0425947	0.0167104	0.0108456	4613	0.00195131	0.023734	0.0149284	0.111936
plekho1	8440	0.0517297	0.0302741	0.0107983	0.00506515	3691	0.0561425	-0.000191028	0.0162127	0.9906	4749	0.0501076	0.0575375	0.0145367	7.66643e-05
tbcb	9887	0.0293244	0.028166	0.0100759	0.00519366	4345	0.0316494	0.0103373	0.0149979	0.490701	5542	0.027964	0.0425608	0.0136552	0.00183758
tgfbr1	8225	0.00166431	0.0312676	0.0111871	0.00520254	3584	0.000120814	0.0585281	0.0168463	0.000518434	4641	0.00236019	0.00797505	0.0150606	0.596463
adgre5	10023	0.0678138	0.0266276	0.00953762	0.0052508	4399	0.0504509	0.0400506	0.0141986	0.004813	5624	0.077546	0.0167096	0.0129185	0.195905
prdx5	10051	0.0325377	0.0278952	0.01001	0.00533444	4401	0.0292631	0.0158023	0.0147274	0.283336	5650	0.0329348	0.0362415	0.0136786	0.00808341
sms	8184	0.021154	0.031257	0.0112247	0.00537066	3589	0.0231984	0.0113625	0.0168295	0.499624	4595	0.020063	0.0480834	0.0151511	0.00151568
cyb5r2	8335	0.0377584	0.0302564	0.0108683	0.00538281	3666	0.0229301	0.0197727	0.0157943	0.21069	4669	0.0309123	0.0384856	0.015015	0.0104044
pcbp2	8434	0.0294698	0.0303987	0.0109211	0.00538985	3693	0.0273945	0.00404326	0.0163986	0.805262	4741	0.0282039	0.051446	0.0147001	0.00047007
rln2	8258	0.0285464	0.0313536	0.0112741	0.00543104	3615	0.00812635	0.0352292	0.0143515	0.014146	4643	0.0775841	0.0283847	0.016428	0.0840876
pdlim7	10011	0.0524034	0.0277245	0.0099791	0.00547539	4387	0.0546015	0.00595035	0.014897	0.689595	5624	0.052561	0.0453448	0.0134834	0.00077617
esam	10083	0.0450754	0.0266974	0.00961796	0.005517	4427	0.0108566	0.0210789	0.0142624	0.139496	5656	0.0353348	0.0289309	0.0130671	0.0268676
vash1	9919	0.0160848	0.0279966	0.0100861	0.00551752	4329	0.0164117	0.0162547	0.0151933	0.284741	5590	0.0189353	0.0356339	0.0135192	0.00841726
ppib	9959	0.0234267	0.0280469	0.0101047	0.00551984	4370	0.0228564	0.0104747	0.0151813	0.490247	5589	0.0265895	0.0405989	0.0135805	0.00280666
ltbp2	10083	0.282292	-0.0231664	0.00835377	0.00556165	4427	0.266568	0.0083394	0.0121451	0.492343	5656	0.280281	-0.050841	0.0115267	1.04951e-05
epha2	9580	0.0997531	0.0262124	0.00946651	0.0056344	4198	0.0724982	0.0235366	0.0139214	0.0909742	5382	0.119093	0.0283928	0.012928	0.0281183
dkk1	10065	0.0119866	0.0278071	0.0100488	0.00566427	4423	0.00469411	0.0201284	0.0147446	0.172281	5642	0.0210972	0.0322231	0.0137552	0.0191839
dbnl	10011	0.0437842	0.0275138	0.00994715	0.00568532	4387	0.0441039	0.00463412	0.0148793	0.755475	5624	0.0414575	0.045846	0.0134234	0.000641456
cdkn2d	9907	0.0217961	0.0282241	0.0102127	0.00572673	4340	0.0225204	0.00493866	0.0153657	0.747916	5567	0.020918	0.0459991	0.0136974	0.000789725
cxcl12	9770	0.00585913	-0.0282669	0.0102364	0.00576586	4291	-0.000509383	-0.0189893	0.0148311	0.200485	5479	0.000120127	-0.0366685	0.0141726	0.00969907
arid4b	9748	0.0163604	0.028571	0.0103594	0.00582694	4287	0.0193785	0.0068548	0.0150477	0.648745	5461	0.0143075	0.0478862	0.0143106	0.000824788
dlk1	10083	0.0656868	0.0261695	0.00949359	0.00585219	4427	0.0114247	0.0532786	0.0146884	0.000289691	5656	0.130017	0.000328982	0.0122372	0.978553
cd200	9919	0.0545369	-0.0267256	0.00969743	0.00586299	4329	0.0176659	-0.0167158	0.0144961	0.248925	5590	0.0331947	-0.0381693	0.0130791	0.00353299
pon1	8476	0.0271703	-0.0296103	0.010751	0.00589639	3721	0.00882941	-0.0271396	0.0157652	0.0852457	4755	0.00262196	-0.0328644	0.0147464	0.0258847
abca2	8203	0.0232809	0.0308951	0.0112203	0.00590903	3594	0.0116844	0.0434559	0.0163562	0.00792265	4609	0.0321265	0.0234115	0.0154481	0.129716
matn2	9982	0.063863	0.026717	0.00971087	0.00594772	4372	0.00630939	0.0264716	0.0143772	0.0656571	5610	0.0453549	0.0260698	0.013138	0.0472698
gorasp2	8428	0.0196969	0.0305157	0.0111018	0.00599585	3702	0.0183684	-0.00266971	0.016527	0.87168	4726	0.0182297	0.0574054	0.0150381	0.000136638
tnip1	8440	0.0639531	0.0294778	0.0107254	0.00600113	3691	0.0735024	-0.00306637	0.0159955	0.847986	4749	0.0568795	0.0570777	0.0145172	8.55417e-05
cdh3	10065	0.0179353	0.0265491	0.00966354	0.00601873	4423	0.0012844	0.0219608	0.0141047	0.119546	5642	0.0426508	0.0355586	0.0131492	0.00686673
naprt	8440	0.0495271	0.0298231	0.0108755	0.00611537	3691	0.0237957	0.0104592	0.0158358	0.508987	4749	0.0151572	0.0439801	0.0150024	0.00338903
rgcc	8434	0.0345273	0.0299967	0.0109543	0.00618794	3693	0.0454312	-0.0120801	0.0164831	0.463679	4741	0.031311	0.0656562	0.0146867	7.98821e-06
lmnb1	8412	0.0331712	0.0298789	0.0109157	0.00620862	3695	0.0199536	0.0192527	0.0162159	0.235198	4717	0.0454004	0.0368727	0.0148027	0.0127749
ggct	8436	0.0317268	0.0298249	0.0108969	0.00621312	3705	0.0347162	0.000855479	0.0159686	0.957279	4731	0.026086	0.0530296	0.0149712	0.000400805
calcoco2	8235	0.0467357	0.0302583	0.0110818	0.00633804	3608	0.059288	-0.00188053	0.0162092	0.907647	4627	0.0405259	0.0584587	0.0152344	0.000126074
ephb4	10083	0.0239812	0.0263221	0.00964088	0.00633952	4427	0.0231373	0.023492	0.0142285	0.0987994	5656	0.00883493	0.030138	0.0131402	0.021852
cradd	9870	0.0288836	0.0274659	0.0100728	0.00640768	4336	0.0319594	0.0106067	0.0147502	0.472125	5534	0.0288787	0.0397268	0.0137934	0.00399035
rabep1	8277	0.0651305	0.0295047	0.0108308	0.00646042	3625	0.0776422	-0.00135922	0.0159368	0.932037	4652	0.0556046	0.0541139	0.0148196	0.000263588
atg4a	9686	0.0776755	0.0270463	0.00993074	0.00647118	4254	0.0803109	0.0149302	0.0141468	0.291315	5432	0.0511396	0.0361601	0.0139089	0.00935365
dxo	8440	0.0319783	0.0297564	0.0109326	0.00650575	3691	0.0354963	0.00818796	0.0159469	0.607668	4749	0.0249827	0.0462975	0.0150645	0.00212917
irag2	9763	0.0542886	0.027574	0.0101521	0.0066177	4279	0.0589089	0.022651	0.0150288	0.131842	5484	0.0506523	0.0321483	0.0138253	0.020091
cd48	9996	0.0190549	0.0267833	0.00986335	0.0066303	4378	0.00281526	0.0251958	0.014801	0.0887695	5618	0.021347	0.0267159	0.013273	0.0441842
gopc	9919	0.0353685	0.0272991	0.0100536	0.00663182	4329	0.0367646	0.00531661	0.0152678	0.727689	5590	0.0354618	0.044666	0.0133873	0.00085415
sh3glb2	8440	0.072339	0.0288908	0.010651	0.00669118	3691	0.062443	0.0043075	0.0156319	0.782903	4749	0.0650063	0.0481697	0.0145731	0.000955543
pcdh17	9953	0.018529	0.0265308	0.00978169	0.00669345	4365	0.00990461	0.0226983	0.0146432	0.121191	5588	0.00580662	0.0293595	0.0131999	0.0261736
tgfbi	9886	0.0367196	0.0269422	0.00993896	0.00672435	4338	0.00532244	0.0407109	0.0143713	0.0046358	5548	0.00585059	0.0135045	0.0137442	0.325868
pdap1	8451	0.0194281	0.0297298	0.0109838	0.00680964	3711	0.0216836	0.00541261	0.0164808	0.742614	4740	0.0189119	0.0485093	0.0148069	0.00106005
col1a1	10083	0.0129632	-0.0270151	0.00998466	0.00682839	4427	0.0134977	-0.0197622	0.0137179	0.149766	5656	0.0334098	-0.0360168	0.0141113	0.0107265
ccn2	9963	0.0109471	0.0276936	0.0102399	0.00685277	4362	0.00247535	0.00845926	0.0149286	0.570982	5601	0.0223627	0.0414244	0.0140656	0.00324191
wfdc1	8246	0.014614	0.0305812	0.0113071	0.00685284	3621	0.00516358	0.0209834	0.0165474	0.204852	4625	0.0143376	0.0365325	0.0155337	0.0187235
spink5	9963	0.0421254	0.0265818	0.00983615	0.00689463	4370	0.000427462	0.02246	0.0147125	0.126935	5593	0.0312328	0.0293324	0.0132274	0.0266258
mgmt	9919	0.0219193	0.0273697	0.0101386	0.00695491	4329	0.0241869	0.0137441	0.0150302	0.360541	5590	0.0243767	0.0373028	0.0137564	0.00671516
timm10	8451	0.0207985	0.0299696	0.01111	0.00699917	3711	0.0223471	0.00466804	0.0164955	0.777201	4740	0.0215104	0.0517498	0.0150967	0.00061351
nrgn	8476	0.0238512	0.0294784	0.01093	0.00701018	3721	0.0263061	-0.00307768	0.0164418	0.851525	4755	0.0238264	0.0567224	0.0147037	0.000115981
pcdh9	8428	0.037816	0.0287944	0.0106826	0.0070437	3702	0.0132258	0.0326314	0.0157728	0.0386309	4726	0.0699625	0.0229814	0.0144723	0.112364
klrf1	8225	0.0726162	0.0286951	0.0106548	0.00709212	3584	0.0275371	0.00678612	0.0160575	0.672602	4641	0.0652516	0.0458642	0.0143061	0.00135547
serpina4	8325	0.0174354	0.0292932	0.010888	0.00715079	3640	0.00729059	0.0382524	0.0159388	0.0164477	4685	0.028543	0.0187939	0.0147859	0.203768
arhgef5	8184	0.00619114	0.0305763	0.0113738	0.00719591	3589	0.00618631	0.0290807	0.0167591	0.0827883	4595	0.00461796	0.0324546	0.0155645	0.0371089
aprt	9879	0.0479903	0.0268624	0.00999383	0.00720246	4341	0.0439362	0.0156604	0.0147411	0.288132	5538	0.0332424	0.035994	0.0136335	0.00831104
lap3	9770	0.0239058	0.0276462	0.0102944	0.00725317	4291	0.018531	0.0249513	0.0152322	0.101482	5479	0.0320254	0.0280089	0.0139847	0.0452453
oplah	8235	0.0378316	0.0298134	0.0111098	0.00729956	3608	0.0346007	-0.00580864	0.01643	0.723706	4627	0.0281521	0.0610728	0.0151453	5.60875e-05
golga3	8434	0.0286	0.0293109	0.0109249	0.00731182	3693	0.0367393	0.00230464	0.0162773	0.887415	4741	0.0231775	0.0524961	0.0148127	0.000397953
pdp1	9686	0.00518855	0.0276951	0.0103238	0.00731699	4254	0.00197417	0.010071	0.0152231	0.508289	5432	0.00601622	0.0411172	0.0141087	0.00357922
man2b2	8451	0.0394072	0.0290632	0.0108363	0.00733241	3711	0.0050767	0.0254415	0.016275	0.118085	4740	0.0118125	0.0296862	0.0146186	0.0423405
yars1	8428	0.0283709	0.0292809	0.0109192	0.00734173	3702	0.0313628	0.00635568	0.016102	0.693077	4726	0.0285467	0.0472853	0.0149108	0.00152779
cdc37	9993	0.0293974	0.0267879	0.00999083	0.00734692	4386	0.035748	0.00765893	0.0149115	0.607539	5607	0.0261582	0.0421653	0.0135067	0.00180662
glrx5	8277	0.0181425	0.0300141	0.0112012	0.00738716	3625	0.0172557	-0.00121716	0.01676	0.94211	4652	0.0191671	0.0549514	0.0151392	0.000286781
il5ra	9919	0.00958208	0.0266139	0.00993718	0.00741383	4329	0.0369716	0.0211545	0.0146303	0.148268	5590	0.0034526	0.0325934	0.0134693	0.0155596
bcl2l15	8225	0.0573346	0.0294251	0.0109906	0.00743655	3584	0.0563826	0.0353859	0.0160825	0.0278515	4641	0.0514088	0.0249941	0.0151199	0.0983862
ikbkg	9919	0.0698318	0.0263899	0.00989221	0.0076486	4329	0.0701693	0.00128074	0.0148608	0.931325	5590	0.065863	0.0473649	0.0132981	0.000371454
eln	8451	0.450153	0.0212332	0.00795914	0.00765016	3711	0.370671	0.0308637	0.0115614	0.00762871	4740	0.495724	0.0134877	0.0108395	0.213448
kyat1	9935	0.0321456	0.0266451	0.00999091	0.00766703	4354	0.0303156	0.022932	0.0146986	0.118798	5581	0.0313007	0.0278469	0.0136447	0.0413119
nck2	10011	0.0288596	0.0267366	0.0100275	0.00768059	4387	0.028485	0.00233991	0.0151769	0.877479	5624	0.0299357	0.0457541	0.013393	0.000639386
cracr2a	9686	0.0585993	0.0268826	0.0100871	0.00771076	4254	0.0632558	0.0119652	0.0149006	0.422017	5432	0.0535428	0.0396054	0.0137738	0.0040506
fst	9996	0.0583617	0.0266015	0.00998443	0.00772729	4378	0.0329475	0.0243071	0.0143417	0.0901759	5618	0.0680412	0.028311	0.0138539	0.0410458
phactr2	8434	0.0263557	0.0291669	0.0109581	0.00779022	3693	0.0317819	0.00422209	0.016463	0.79761	4741	0.0254802	0.0501883	0.0147414	0.000668211
pms1	8217	0.00310218	0.0299506	0.0112926	0.00801166	3599	0.00491757	0.0167584	0.0164802	0.309281	4618	0.00351899	0.0426045	0.0155464	0.00615877
lrrc37a2	8428	0.00475818	-0.0295551	0.0111467	0.00802933	3702	0.00490944	-0.024545	0.0169138	0.146816	4726	0.00787096	-0.0352545	0.0148681	0.0177727
nudt15	8203	0.00805533	0.0299181	0.0112855	0.0080405	3594	0.00848182	0.0306741	0.0166924	0.0662039	4609	0.0113167	0.0253513	0.0153692	0.0991158
hs1bp3	8235	0.0274978	0.0295845	0.0111708	0.00810318	3608	0.0296507	0.00274322	0.016711	0.869617	4627	0.0283085	0.0518657	0.0150904	0.000593409
rfc4	8407	0.0135316	0.0291739	0.011019	0.00812184	3691	0.0160485	0.0118943	0.0164094	0.468592	4716	0.00956249	0.0428409	0.0149363	0.00414595
dmd	8235	0.043775	0.0300696	0.0113602	0.00813812	3608	0.0302886	0.0065911	0.0163685	0.687214	4627	0.0445867	0.0506856	0.0158024	0.00134826
samd9l	9919	0.0463428	0.0267511	0.0101112	0.00816517	4329	0.0489871	0.0120592	0.0152006	0.427623	5590	0.0448377	0.0388435	0.0135862	0.00426514
cpxm1	9993	0.008534	0.026714	0.0101076	0.00823102	4386	0.0052466	0.00678554	0.0149571	0.65009	5607	0.0129596	0.041646	0.0137453	0.00245811
cpa4	8119	0.0145006	0.0292703	0.0110769	0.00824625	3550	0.00959695	0.0376521	0.016595	0.0233353	4569	0.0128147	0.021265	0.0149821	0.155862
brk1	9748	0.0386058	0.0265276	0.0100476	0.0082989	4287	0.0232261	-0.0128909	0.0149499	0.388587	5461	0.0522401	0.0609396	0.0135996	7.58223e-06
gmpr	10051	0.0773261	0.0258223	0.00979466	0.00839281	4401	0.0504734	0.0106294	0.0139985	0.447702	5650	0.0361489	0.0375205	0.0136375	0.00595534
pyy	8203	0.088787	0.02769	0.010508	0.00842624	3594	0.0738085	0.0327012	0.015694	0.0372609	4609	0.0869204	0.0269252	0.0142241	0.0584298
mcfd2	9901	0.0212534	0.0265239	0.010072	0.00846593	4335	0.0124797	0.0122231	0.015438	0.428547	5566	0.0256208	0.0386029	0.0133319	0.00379996
azi2	8434	0.0593584	0.0282333	0.0107322	0.00853595	3693	0.0734277	0.00653937	0.0159949	0.68268	4741	0.0500713	0.0474171	0.014539	0.0011166
robo1	9982	0.0391651	0.0253302	0.00963583	0.00858311	4372	0.0197365	0.0285857	0.0141755	0.0438032	5610	0.0246686	0.0228949	0.0130305	0.078969
manf	10011	0.0231194	0.0264687	0.0100711	0.00859733	4387	0.0233212	0.00275407	0.0151034	0.855319	5624	0.0255348	0.0449018	0.0135539	0.000929412
larp1	8407	0.0343861	0.0289961	0.0110519	0.00871558	3691	0.0348679	0.00952159	0.0165127	0.564231	4716	0.0315922	0.0462193	0.0149807	0.00204556
ptrhd1	8277	0.032024	0.0288587	0.0110415	0.00897384	3625	0.0376102	0.00656918	0.0162063	0.685247	4652	0.0248252	0.0453169	0.0151496	0.0027926
sdc1	9953	0.063006	0.0254071	0.00973709	0.00908599	4365	0.00395619	0.0349714	0.014088	0.0130894	5588	0.00951936	0.0184253	0.0134956	0.172218
ggact	8451	0.026051	0.0284364	0.0108994	0.00909728	3711	0.0259169	-0.00141217	0.0161192	0.930193	4740	0.025631	0.0512745	0.0148578	0.000563374
kirrel2	9748	0.0335521	-0.0264622	0.0101515	0.00915496	4287	0.00273398	-0.0229092	0.0147143	0.11956	5461	0.00386968	-0.0299288	0.0140315	0.032972
otud6b	8428	0.0340223	0.0281994	0.0108267	0.00921385	3702	0.0426615	0.00456864	0.0160414	0.775811	4726	0.0285696	0.0476458	0.0147391	0.00123512
efhd1	8434	0.124279	0.0265191	0.0101822	0.00921828	3693	0.0707666	0.0345751	0.0151305	0.0223623	4741	0.122104	0.0192143	0.0138006	0.163905
vstm2l	9763	0.00148653	0.0265506	0.0101953	0.00922314	4279	-0.000438808	0.0164068	0.0152281	0.28136	5484	0.000889768	0.0360671	0.0137906	0.00893837
cit	8217	0.050444	0.0287845	0.0110633	0.00929003	3599	0.0388925	0.00246985	0.0159379	0.876856	4618	0.0398911	0.0482275	0.0153843	0.00173028
plxnb3	9926	0.0214742	0.0261513	0.0100629	0.00936906	4353	0.0158797	0.0121276	0.0150325	0.419852	5573	0.0294788	0.0360226	0.0135595	0.0079153
max	9748	0.0212795	0.0263751	0.0101663	0.00949107	4287	0.0289187	0.00274011	0.0152484	0.857398	5461	0.0182196	0.0439672	0.0136752	0.00131163
akr1c4	9763	0.00599489	0.0271362	0.0104641	0.00952146	4279	0.00242617	0.0319387	0.0153479	0.0374953	5484	0.00320599	0.0231302	0.0143518	0.107094
odam	9734	0.0254653	-0.0255197	0.00984592	0.00955892	4281	0.0121734	-0.018322	0.0145408	0.207722	5453	0.00584832	-0.0298839	0.0134147	0.0259419
cetn2	9748	0.0247213	0.0266049	0.0102654	0.00956419	4287	0.0249218	0.013642	0.0152719	0.37176	5461	0.0243826	0.0376455	0.0139272	0.00689273
naaa	9829	0.00514111	-0.026288	0.010148	0.00959869	4319	0.00604343	-0.0164854	0.0151312	0.275994	5510	0.00574541	-0.0361048	0.0137318	0.00858057
psmd1	8434	0.0466577	0.0284243	0.0109725	0.0096001	3693	0.0475365	0.00702227	0.015952	0.659808	4741	0.0286546	0.0445601	0.0151695	0.00332502
tbc1d5	9919	0.0598796	0.0258028	0.00996253	0.00961216	4329	0.0673181	0.00369519	0.0147788	0.802573	5590	0.0541185	0.0451534	0.0135326	0.000853535
ache	8277	0.0918916	-0.0268266	0.010367	0.00967912	3625	0.0135443	-0.0162597	0.0151178	0.282209	4652	0.0345971	-0.0385488	0.0142461	0.0068366
necap2	8203	0.0190198	0.0288238	0.0111426	0.00970382	3594	0.0260927	0.00576955	0.0163869	0.724796	4609	0.0177904	0.0477359	0.0152389	0.00174414
gfra3	9870	0.0599105	-0.025171	0.00975517	0.00988667	4338	0.0212014	0.00050618	0.0143557	0.971874	5532	0.0496455	-0.0480012	0.0133	0.000309983
agrp	10051	0.0619569	0.0251064	0.00973419	0.00991726	4401	0.0418051	0.0448702	0.0143747	0.00181133	5650	0.0221358	0.0074833	0.0131634	0.569723
unc79	8160	0.0217828	0.0290519	0.0112666	0.00993784	3580	0.0247254	0.00424033	0.0167936	0.800672	4580	0.0190306	0.0510977	0.0152782	0.00083105
susd1	9763	0.0147826	0.026437	0.0102559	0.00995997	4279	0.0164079	0.00291025	0.0153295	0.849438	5484	0.0200595	0.0435915	0.0138125	0.00160851
rest	8160	0.000849793	-0.0291479	0.0113107	0.00998321	3580	0.00423318	-0.0207735	0.0170459	0.223047	4580	-0.00201797	-0.036077	0.01521	0.0177369
nub1	9919	0.0365329	0.0258806	0.0100443	0.00999096	4329	0.0361072	-0.000366413	0.0150123	0.980529	5590	0.0355072	0.0476746	0.0135659	0.000444444
plpbp	9953	0.0443206	0.0253969	0.0098862	0.0102161	4365	0.047704	0.0140263	0.0144995	0.333416	5588	0.0395697	0.0335854	0.0135564	0.0132618
fes	9686	0.0148047	0.0265809	0.0103475	0.0102197	4254	0.00526927	0.0199704	0.0152461	0.190311	5432	0.019846	0.0311012	0.0141411	0.0278949
wars	9963	0.0306516	0.0254463	0.00991632	0.0102993	4370	0.0193688	0.0188631	0.0147744	0.201761	5593	0.0467708	0.0316065	0.0133811	0.0182095
cetn3	8428	0.0228544	0.0283473	0.0110522	0.010339	3702	0.0258781	-0.00457091	0.0167374	0.784795	4726	0.0241806	0.0547813	0.0147682	0.000210157
serpinb6	10034	0.0333944	0.0257751	0.0100597	0.0104149	4407	0.0337076	0.0105225	0.0146833	0.47364	5627	0.033641	0.0387263	0.0138358	0.00514387
krt8	8184	0.0108737	0.0279642	0.0109186	0.0104507	3589	0.00636623	0.0428974	0.016677	0.0101444	4595	0.00472844	0.0180539	0.0145396	0.214408
gzmh	9763	0.0824509	0.0253915	0.00992434	0.0105272	4279	0.0320682	0.021602	0.0146471	0.140331	5484	0.0602348	0.0296135	0.0135181	0.0285185
gpr15l	8428	0.0957987	-0.0266493	0.010425	0.0105969	3702	0.0242648	-0.0166319	0.0153363	0.278222	4726	0.0319151	-0.0313648	0.0142622	0.0279157
thsd1	8160	0.00190815	-0.0291096	0.01139	0.010615	3553	0.000101665	-0.019138	0.0172225	0.266549	4607	0.00217176	-0.036279	0.0152881	0.0176842
tmem25	8434	0.00700708	-0.0279814	0.0109816	0.0108509	3693	0.000948008	-0.0260114	0.0165689	0.116527	4741	0.00637443	-0.0321493	0.0147169	0.0289741
fkbp7	9731	0.0076948	0.0260599	0.0102282	0.0108542	4278	0.00984054	0.00943038	0.0152325	0.535887	5453	0.00926445	0.040783	0.0138415	0.00322841
eif2ak2	8405	0.0429481	0.0276517	0.0108643	0.0109394	3688	0.0490154	-1.93713e-05	0.0164128	0.999058	4717	0.0405681	0.05109	0.014553	0.000451273
gbp2	9770	0.00749963	0.0264371	0.0103943	0.0109927	4291	0.00261468	0.0260527	0.0154634	0.0921001	5479	0.0121833	0.0268793	0.0140895	0.0564764
cdc42bpb	8428	0.0618858	0.0274853	0.0108234	0.0111215	3702	0.070432	-0.000109842	0.0161578	0.994576	4726	0.0578056	0.0511319	0.0146316	0.000479138
vamp8	8225	0.0239955	0.0284275	0.0112043	0.0111932	3584	0.0313582	-0.0011419	0.0167672	0.945707	4641	0.0208061	0.0520936	0.0151342	0.000582311
tnfrsf8	10065	0.0251916	0.0249701	0.00984444	0.0112128	4423	0.022061	0.0265818	0.0143702	0.064411	5642	0.0234013	0.0244036	0.0135607	0.0719795
tmod4	8160	0.000574098	-0.0287053	0.0113286	0.0112996	3580	-0.00280781	-0.0137123	0.0166346	0.40981	4580	-0.00116699	-0.0413857	0.0155663	0.00787235
decr1	9919	0.0208995	0.0258157	0.0101895	0.0113063	4329	0.0237521	0.0045759	0.0152505	0.764154	5590	0.0217789	0.0421557	0.0137264	0.00214269
urod	8277	0.0596146	0.0275502	0.0108774	0.0113343	3625	0.0576445	0.0136549	0.0156106	0.381786	4652	0.0348242	0.0372409	0.0151672	0.0141108
mtif3	8428	0.0140411	0.0280387	0.0110869	0.011457	3702	0.0128612	0.00662715	0.0166876	0.691294	4726	0.0164932	0.0444929	0.014897	0.00283467
klk13	9716	0.0551254	0.0244784	0.00969885	0.0116239	4247	0.0189279	0.0061156	0.0142655	0.668165	5469	0.0121125	0.0371341	0.0132319	0.00502744
pdgfa	10083	0.00725527	0.0253502	0.0100574	0.0117325	4427	0.00310994	0.018653	0.0148351	0.208692	5656	0.012507	0.0295732	0.0137222	0.0311931
slamf1	9770	0.0148518	0.0254294	0.0100888	0.011733	4291	0.00442294	0.0278804	0.015232	0.0672622	5479	0.00655733	0.0216803	0.0135155	0.108749
ereg	9870	0.00814151	0.0260021	0.0103317	0.0118609	4336	0.00687068	0.0221715	0.0151954	0.144612	5534	0.0108325	0.0272952	0.0141188	0.053256
atxn10	9748	0.0268561	0.0257763	0.0102476	0.0119072	4287	0.0268381	0.00246944	0.0152679	0.871518	5461	0.0286502	0.0465596	0.013874	0.000796511
pdgfb	10011	0.00897606	0.0253954	0.010099	0.0119307	4387	0.00551849	0.0173785	0.0148981	0.243481	5624	0.0137808	0.0301339	0.0137691	0.0286732
rapgef2	8299	0.0308811	0.0275812	0.0109808	0.0120318	3643	0.0462691	-0.00427636	0.0164146	0.794476	4656	0.0234073	0.0526477	0.0148126	0.000382824
cd33	9993	0.00695056	0.025693	0.0102314	0.0120479	4386	0.0042371	0.0285978	0.0146703	0.0513153	5607	0.00797491	0.0244519	0.0142617	0.0864894
mthfsd	8299	0.0247313	0.0278032	0.0110799	0.012115	3643	0.0302444	0.00713905	0.0169282	0.673251	4656	0.0234577	0.0436956	0.0146852	0.00294045
bloc1s3	8440	0.0372194	0.0276075	0.0110087	0.0121681	3691	0.0452255	0.00915595	0.0165884	0.581018	4749	0.0364359	0.0419022	0.0147484	0.00451453
ak2	8440	0.0239183	0.0277517	0.0110701	0.0121981	3691	0.0265376	0.00153614	0.0167579	0.926968	4749	0.0227724	0.0488872	0.0148157	0.000975131
vasp	8476	0.0295208	0.0273327	0.010909	0.0122461	3721	0.0315923	-0.0045221	0.016471	0.783678	4755	0.0307163	0.0542688	0.0146226	0.000208572
arl2bp	8203	0.0172821	0.0283096	0.0113061	0.0123016	3594	0.01552	-0.00747598	0.0165734	0.651957	4609	0.0234329	0.0575732	0.015492	0.000204563
sh3bp1	8428	0.0179728	0.0275492	0.011008	0.0123457	3702	0.01145	0.00959702	0.0165749	0.562618	4726	0.0143224	0.0425734	0.014784	0.00399861
neo1	8434	0.0243935	-0.0276433	0.0110601	0.0124606	3693	0.0049304	-0.0154264	0.0163662	0.345961	4741	0.033219	-0.040974	0.0149986	0.00632141
ctf1	9763	0.0167325	0.0255905	0.0102518	0.0125694	4279	0.0149398	0.0193566	0.0152425	0.204185	5484	0.0181853	0.0298798	0.0139028	0.0316626
slirp	8160	0.00249725	0.0282936	0.011341	0.0126223	3580	0.00243084	0.0433604	0.016534	0.00876585	4580	0.000875914	0.0142121	0.0156579	0.364105
grap2	9953	0.0297736	0.0249392	0.00999741	0.0126271	4365	0.0270706	0.003449	0.0150734	0.819025	5588	0.0341901	0.0418823	0.0133974	0.00178021
yju2	8407	0.0165468	0.0278245	0.01116	0.0126774	3691	0.0228547	0.0174644	0.0166233	0.293512	4716	0.0102121	0.0386607	0.0151245	0.0106146
mamdc4	8407	0.0520955	0.0266255	0.0106848	0.0127249	3691	0.0289309	0.0191643	0.0158094	0.225511	4716	0.0725209	0.0308336	0.0145548	0.0341895
ptges2	8164	0.025552	0.0279975	0.0112383	0.0127487	3560	0.014401	0.0135544	0.016457	0.410209	4604	0.0197788	0.0386407	0.0154442	0.0123857
insl5	8428	0.0888744	0.0261953	0.0105153	0.0127522	3702	0.00991336	0.0193661	0.0154473	0.210033	4726	0.0201488	0.0328406	0.0144279	0.0228795
rabepk	9686	0.00901415	0.0260297	0.0104508	0.0127658	4254	0.00999015	0.012364	0.0152956	0.418943	5432	0.0140194	0.0383999	0.0143199	0.00735006
atf2	9748	0.0024668	0.0260752	0.0104726	0.0127966	4287	0.0035461	0.0261308	0.0152446	0.0865816	5461	0.000355969	0.0270062	0.0144575	0.0618193
ppp1cc	8407	0.0336887	0.0273451	0.0109922	0.0128768	3691	0.0417901	-0.00592095	0.016479	0.719389	4716	0.0334043	0.0538719	0.0147868	0.000272146
ptprm	9906	0.0348774	0.0247443	0.00995723	0.0129696	4323	0.00137798	0.00381003	0.0147091	0.795628	5583	0.044815	0.0410014	0.013492	0.00238511
cd160	10051	0.00801433	0.0242899	0.00977693	0.0129929	4401	0.00331674	0.0377412	0.0147122	0.0103418	5650	0.0124909	0.0122716	0.0131365	0.350262
itgb1bp1	9686	0.00236668	0.0258975	0.0104319	0.0130625	4254	0.000782717	0.0324517	0.0154521	0.0357753	5432	0.00449272	0.0201242	0.0141954	0.15635
fuca1	10007	0.0109801	0.0244074	0.00983368	0.0130804	4395	0.0121948	0.0424801	0.0150327	0.00473695	5612	0.00414312	0.0110727	0.013001	0.394429
znrf4	8407	0.00484394	0.0278936	0.0112406	0.0131023	3691	0.00821162	0.0104687	0.016707	0.530956	4716	0.00380923	0.0425199	0.01527	0.00538195
cdh17	9953	0.025438	-0.0245014	0.00987429	0.0131055	4365	0.00886952	-0.0312671	0.0146484	0.0328575	5588	0.0213689	-0.0194561	0.0133696	0.145656
chga	8468	0.0460619	-0.0257601	0.0103842	0.0131321	3721	0.0452443	-0.0334497	0.0149874	0.025684	4747	0.0451881	-0.0189877	0.0144393	0.188574
klkb1	8298	0.0539267	0.0265243	0.0106959	0.0131632	3635	0.0196656	0.0139265	0.0152143	0.360067	4663	0.0392037	0.0333525	0.0146746	0.0230836
evi5	8225	0.0398665	0.027449	0.0110719	0.0131898	3584	0.0438315	-0.00313169	0.0166918	0.851187	4641	0.0412683	0.053797	0.0148484	0.000294256
cacnb3	8434	0.023221	0.0270865	0.010941	0.0133177	3693	0.0272484	0.00488982	0.0164286	0.765994	4741	0.0241125	0.0445301	0.014724	0.00250543
hepacam2	8440	0.010606	-0.0271787	0.0109804	0.0133361	3691	0.00481267	-0.0140429	0.0167217	0.401075	4749	0.00759368	-0.0366079	0.0146231	0.012333
sugp1	8428	0.0387991	0.0271315	0.0109655	0.0133706	3702	0.0477562	0.00338932	0.0161801	0.834089	4726	0.0355748	0.047248	0.0149619	0.00159925
igfbp7	10083	0.11871	0.0228392	0.00924492	0.0135104	4427	0.0611187	0.0498192	0.0132755	0.000177181	5656	0.107526	-0.000623364	0.0128163	0.961209
tnfaip8l2	8277	0.022815	0.0274064	0.0110993	0.0135612	3625	0.027392	0.005259	0.0167996	0.754266	4652	0.0206001	0.0439965	0.0148534	0.00307158
lrrfip1	8407	0.0652623	0.0267857	0.0108498	0.0135776	3691	0.0720607	0.0131421	0.0162911	0.41989	4716	0.0556106	0.0394684	0.014647	0.00707156
rbpms2	8235	0.045401	0.027443	0.0111292	0.0136885	3608	0.0564467	0.00102706	0.0165968	0.950659	4627	0.0396332	0.0489169	0.015074	0.00118245
tdo2	8217	0.0123915	0.0274207	0.0111206	0.0136929	3599	0.00253379	0.0448892	0.0164814	0.00648839	4618	0.000621515	0.0124567	0.0151503	0.411003
cmip	8407	0.0302842	0.027059	0.0109772	0.0137203	3691	0.0326131	-0.00916101	0.01659	0.580845	4716	0.0311275	0.0568655	0.014691	0.00010997
cirbp	8428	0.0275612	0.0271055	0.0109969	0.0137274	3702	0.0308292	0.000136028	0.0165277	0.993434	4726	0.0300704	0.0481633	0.014762	0.00111161
nrp2	9963	0.0725357	0.023938	0.00971664	0.0137715	4370	0.0221399	0.0174151	0.0141835	0.219575	5593	0.08591	0.0277667	0.0132944	0.0367898
myl4	8235	0.0857814	0.0266699	0.0108257	0.0137764	3608	0.043209	0.012469	0.0150995	0.408978	4627	0.0496201	0.0407989	0.0153874	0.00804229
syap1	8277	0.0322952	0.0270105	0.0109712	0.0138388	3625	0.0351674	0.016664	0.0167776	0.320664	4652	0.0338685	0.0342614	0.014538	0.0184809
eif4e	8225	0.0327994	0.0271795	0.0110448	0.0138816	3584	0.0417739	0.000738414	0.0163918	0.964072	4641	0.0235672	0.0469792	0.0150322	0.0017876
fen1	9686	0.0626483	0.0247606	0.0100919	0.0141641	4254	0.0530532	0.0173417	0.0142849	0.22482	5432	0.0460797	0.0304337	0.0142017	0.0321605
plau	9963	0.0584195	-0.0237295	0.00967257	0.014173	4370	0.00976442	-0.0058486	0.0139213	0.67442	5593	0.0746168	-0.0386165	0.0133016	0.00370895
grk5	9763	0.0111343	0.0251188	0.0102398	0.0141825	4279	0.0107904	0.0140785	0.0151847	0.353902	5484	0.0106617	0.0338822	0.0139304	0.0150376
azu1	9654	0.0685429	0.0247564	0.0100943	0.0142039	4250	0.0678428	0.014886	0.0141014	0.291192	5404	0.0593441	0.0346763	0.0143266	0.0155355
smad2	8407	0.0382847	0.0265257	0.0108197	0.014242	3691	0.0369413	0.000675065	0.0163409	0.96705	4716	0.038193	0.0471291	0.0144736	0.00113716
lif	9748	0.00300283	0.0255838	0.0104363	0.014247	4287	-0.000456893	0.0190857	0.0151495	0.207802	5461	0.00285064	0.0311142	0.0144359	0.03118
nfkb2	8299	0.000139256	0.0276847	0.0112975	0.014286	3643	0.00157599	0.0169058	0.0170323	0.320983	4656	-0.000346328	0.0329065	0.0151787	0.0302138
slc9a3r1	8277	0.0234604	0.0272544	0.0111328	0.0143813	3625	0.0237992	-0.00134086	0.0170495	0.937319	4652	0.0246648	0.0506551	0.0147591	0.000604125
guca2a	9909	0.0656683	-0.0233372	0.00953345	0.0143853	4347	0.0434419	0.00348121	0.0142024	0.80638	5562	0.0898212	-0.0463339	0.0128466	0.000312841
ahsp	9942	0.124307	0.0234069	0.00956255	0.0143916	4359	0.0517842	0.0172644	0.0133412	0.195709	5583	0.0603967	0.0286313	0.0135856	0.0351209
tacc3	9907	0.0264504	0.0247183	0.0101038	0.0144451	4340	0.0279703	0.00331285	0.0151395	0.8268	5567	0.0259267	0.0408111	0.0136098	0.0027239
ccdc134	8407	0.00873086	0.0269302	0.0110186	0.014543	3691	0.00730224	0.014711	0.0166442	0.376832	4716	0.00816108	0.0384496	0.0147896	0.00935763
plxnb2	10029	0.0580907	0.0235224	0.0096366	0.014666	4397	0.0390411	0.0453564	0.0143627	0.0015998	5632	0.0761888	0.00471382	0.0130272	0.717483
ampd3	8440	0.0927135	0.0260651	0.0106827	0.0147104	3691	0.082875	0.0178656	0.0153207	0.243646	4749	0.085565	0.0325802	0.0149008	0.0288302
commd1	8235	0.0379726	0.0272328	0.0111662	0.0147548	3608	0.041538	-0.00190121	0.0163533	0.907454	4627	0.0377354	0.0516174	0.0153432	0.000773946
mfap4	8277	0.07031	0.0259695	0.0106548	0.0148167	3625	0.0619118	0.0762034	0.0160308	2.07689e-06	4652	0.0359443	-0.0156288	0.0143239	0.275287
drg2	9907	0.0327456	0.0245203	0.0100619	0.0148296	4340	0.0320087	0.00486969	0.0150113	0.745649	5567	0.0297099	0.0399089	0.0136103	0.00337894
rras	8217	0.0271674	0.0271368	0.0111413	0.0148841	3599	0.0287586	0.0018726	0.0167525	0.911004	4618	0.0250711	0.0476197	0.0150014	0.00151169
ing1	9731	0.0157876	0.0250978	0.0103058	0.0148965	4278	0.0144256	0.0092242	0.015253	0.545379	5453	0.0112298	0.0381509	0.0140356	0.00658567
lefty2	10022	0.13077	-0.0231767	0.00952277	0.0149581	4395	0.0601367	0.00541711	0.0138978	0.696716	5627	0.0330979	-0.0472204	0.0130893	0.000311804
fndc1	8440	0.0214675	0.0264251	0.0108895	0.0152597	3691	0.00477598	0.0063727	0.0164741	0.698904	4749	0.0431809	0.041979	0.014529	0.00387834
fgfbp3	8440	0.0416583	0.0261087	0.010777	0.0154292	3691	0.0074818	0.0149988	0.0158572	0.344281	4749	0.0739694	0.0336434	0.0146748	0.0219146
tff2	9996	0.104419	-0.022463	0.00928639	0.0155845	4378	0.0762569	0.00220888	0.0141741	0.876167	5618	0.100331	-0.0420345	0.0122832	0.000625812
fkbp5	9887	0.0329646	0.0245001	0.0101354	0.0156554	4345	0.0344672	0.0115563	0.0149787	0.440445	5542	0.0300437	0.0359118	0.0138241	0.00940822
numb	8225	0.0434492	0.0266532	0.0110333	0.0157265	3584	0.0439179	-0.00525435	0.0166251	0.751984	4641	0.0423725	0.052962	0.0147925	0.000346709
klk12	9686	0.00663787	0.0244475	0.0101402	0.0159299	4254	0.0019225	0.00689578	0.0139016	0.619889	5432	0.00150471	0.0397405	0.0145677	0.00639274
prss22	8225	0.0184574	0.0265533	0.0110172	0.0159668	3584	0.00903299	0.036435	0.016009	0.022911	4641	0.000273216	0.0179082	0.0152175	0.239329
usp47	8203	0.0188078	0.0271777	0.0112812	0.0160131	3594	0.0252155	0.014546	0.0164999	0.378061	4609	0.0124352	0.0375501	0.0155292	0.0156436
pinlyp	8277	0.0196847	0.0265543	0.0110301	0.016087	3625	0.0258788	0.0187969	0.0167208	0.26102	4652	0.0154121	0.0280378	0.0147573	0.0575049
dynlt3	8407	0.0242449	0.0263461	0.0109465	0.0161142	3691	0.0274914	0.00388716	0.0166559	0.815478	4716	0.0244887	0.0439338	0.014581	0.00259988
txndc9	8440	0.0173152	0.0264411	0.0110042	0.0162908	3691	0.0174798	-0.0113828	0.0164248	0.488338	4749	0.0208027	0.0576095	0.01488	0.000109583
skap2	10011	0.0341585	0.0241711	0.0100607	0.0163009	4387	0.0383871	-0.00263363	0.014983	0.860479	5624	0.0326242	0.0455659	0.013612	0.000820907
sugt1	9686	0.024509	0.0245304	0.0102121	0.0163211	4254	0.0309752	0.0147879	0.015094	0.32728	5432	0.0208438	0.0322829	0.0139192	0.0204153
cnst	9953	0.0329543	0.0237957	0.00990735	0.0163316	4365	0.0304854	0.00567902	0.0148016	0.701237	5588	0.0369968	0.0380973	0.0133707	0.00439738
il4	9770	0.000355469	0.0247975	0.0103349	0.0164414	4291	-0.00140924	0.0240849	0.0153888	0.117636	5479	0.000794029	0.02394	0.0140161	0.0876864
chad	8277	0.0225517	-0.02584	0.0107706	0.0164563	3625	0.0433747	-0.0169991	0.0141512	0.229735	4652	0.0767603	-0.0365292	0.0151809	0.0161555
ppme1	9907	0.081201	0.0235809	0.00983044	0.0164689	4340	0.0821592	0.0081659	0.0141704	0.564466	5567	0.0587329	0.0365155	0.0136692	0.00757645
akr1b1	9686	0.0188793	0.0246706	0.0102935	0.0165612	4254	0.0223788	0.0226765	0.0149773	0.130086	5432	0.0161038	0.0254615	0.0142088	0.0731957
chmp6	8451	0.0211725	0.0261049	0.0109231	0.0168758	3711	0.0240213	-0.00765806	0.0164099	0.640761	4740	0.0288785	0.053807	0.0146365	0.000239358
reg4	9982	0.0879309	0.0226876	0.00950333	0.0169897	4372	0.0607966	0.0320879	0.014304	0.0249291	5610	0.113267	0.0146224	0.0127185	0.250317
dync1h1	8407	0.000669704	0.0264829	0.0110962	0.0170245	3691	-0.000344352	-0.00561808	0.016461	0.7329	4716	0.00437605	0.0534334	0.0150892	0.000402249
brap	8363	0.0425744	0.0260684	0.010926	0.0170591	3673	0.0453444	-0.00417914	0.0163983	0.798852	4690	0.0436986	0.0519837	0.0147135	0.000414749
prkar1a	9953	0.0234164	0.0239944	0.010066	0.0171583	4365	0.0218225	0.00977446	0.0147882	0.50867	5588	0.0268189	0.0345952	0.0137758	0.012057
eif5	8203	0.00536387	0.0267261	0.0112161	0.0172025	3594	0.00364907	0.0225987	0.0163108	0.165985	4609	0.00588119	0.0305398	0.0155063	0.0489544
mzt1	9686	0.034765	0.0244378	0.0102757	0.0174161	4254	0.0424693	0.0212944	0.0150344	0.156739	5432	0.0282853	0.0261954	0.0141221	0.0636615
nme3	9982	0.0124465	-0.0236414	0.00997592	0.0178146	4372	0.0148389	0.00100794	0.0147298	0.945448	5610	0.00870257	-0.0456888	0.0135734	0.000767688
aamdc	8235	0.0232009	0.0264052	0.0111805	0.018214	3608	0.0302588	0.0167438	0.0163658	0.306331	4627	0.0225722	0.0333584	0.0153368	0.0296766
tsnax	8203	0.0441965	0.0262191	0.0111143	0.0183462	3594	0.0452949	0.0139923	0.0163063	0.3909	4609	0.0320191	0.0350159	0.0152499	0.0217125
ltb	8407	0.0208862	0.0260165	0.0110341	0.0184052	3691	0.00841664	0.00679339	0.0165016	0.680597	4716	0.0013927	0.0384245	0.0149043	0.00996543
tmprss15	9907	0.0417949	0.02352	0.00997611	0.0184114	4340	0.0270593	0.0283189	0.0143608	0.0486781	5567	0.0595722	0.0199689	0.0137901	0.147656
c4bpb	9993	0.0586891	0.0227671	0.00966517	0.0185128	4386	0.0061269	0.0040313	0.0135862	0.766695	5607	0.0790555	0.0351487	0.0134708	0.00909833
atp6v1g1	8235	0.0380444	0.0261	0.011102	0.0187498	3608	0.0424105	0.0141971	0.0162296	0.38176	4627	0.0258427	0.0352105	0.0152903	0.0213349
il1r2	9942	0.0366953	0.0227136	0.00967222	0.0188774	4358	0.0324444	0.038967	0.014337	0.00659532	5584	0.0182924	0.00704407	0.0129326	0.585998
ddhd2	8434	0.0540404	0.0254386	0.0108356	0.0189137	3693	0.0558734	0.0074801	0.0160865	0.641964	4741	0.0471976	0.0410292	0.0147111	0.00530851
cngb3	8184	0.00102893	0.0265207	0.0113145	0.0191045	3589	0.00173879	0.0043697	0.0168161	0.794993	4595	0.00473707	0.0467081	0.0153494	0.00235576
gnas	8434	0.0319481	0.0256283	0.0109411	0.0191839	3693	0.0258167	0.0225366	0.0155392	0.14706	4741	0.0286744	0.0305198	0.0153723	0.0471614
acrbp	8407	0.0169619	0.0258976	0.0110602	0.0192295	3691	0.0141227	0.0072808	0.0167323	0.66349	4716	0.0172275	0.0402899	0.014804	0.00652157
gmfg	8451	0.023991	0.0256248	0.0109439	0.0192307	3711	0.0267712	-0.00436319	0.0163316	0.789359	4740	0.0239389	0.0498118	0.014813	0.000777979
ppp1r14a	8434	0.0151119	0.0259769	0.0110946	0.0192346	3693	0.0146162	0.00276433	0.0165561	0.867405	4741	0.0157826	0.0451072	0.0150263	0.00269719
foxj3	8225	0.0260446	0.026202	0.0112039	0.0193776	3584	0.0385414	0.0015939	0.0167651	0.924262	4641	0.0183623	0.0439404	0.015133	0.00370634
twf2	8468	0.0318293	0.0254313	0.0108776	0.0194124	3721	0.0346172	-0.00661258	0.0163773	0.686409	4747	0.0304047	0.0522049	0.0146036	0.000353999
reck	8235	0.125164	-0.0249149	0.0106567	0.0194138	3608	0.00623416	0.00299374	0.0160227	0.851793	4627	0.014397	-0.0502663	0.0143187	0.000451519
dnpep	8440	0.0475089	0.0251751	0.0107836	0.0195892	3691	0.0401002	0.0300914	0.0155498	0.0530481	4749	0.0465456	0.019367	0.0149431	0.195023
reps1	8225	0.00203385	0.0263712	0.0112966	0.0195964	3584	0.00288433	0.0180333	0.0168467	0.284498	4641	0.00503754	0.0360383	0.0152928	0.0184868
slitrk6	9763	0.016844	-0.0236229	0.0101209	0.0196128	4279	0.0133549	-0.00122041	0.0149717	0.935037	5484	0.0172334	-0.0420355	0.0137678	0.00227529
bola2_bola2b	8235	0.0771966	0.025401	0.0108873	0.0196672	3608	0.0650102	0.00343857	0.0155016	0.824467	4627	0.0548074	0.0430037	0.0152627	0.00485951
rhoc	9834	0.0280948	0.0236608	0.010164	0.0199381	4329	0.0278303	0.0045912	0.0152178	0.762896	5505	0.0294539	0.0388534	0.0137045	0.00459811
hsd17b14	8440	0.0107692	0.0252831	0.0108651	0.019989	3691	0.0056011	0.0422084	0.0163564	0.009903	4749	0.0192831	0.0114204	0.014569	0.433146
clec12a	8225	0.00189117	0.0261782	0.0112879	0.0204116	3584	0.000452618	0.0372552	0.0168636	0.0272236	4641	0.00170075	0.0191359	0.0152963	0.210993
ufd1	8428	0.0266402	0.0255185	0.0110035	0.0204125	3702	0.026514	0.000751268	0.016437	0.963547	4726	0.029797	0.0456423	0.0148465	0.00212227
csh1	8476	5.79699e-05	-0.025678	0.0110781	0.0204781	3721	-0.00152167	-0.00883386	0.0167772	0.598545	4755	0.000634981	-0.0368794	0.0148395	0.0129818
atxn3	8440	0.0808778	0.024621	0.0106446	0.0207457	3691	0.0718023	0.00322455	0.0154042	0.834203	4749	0.0610159	0.0413219	0.0147452	0.00509316
ctrb1	9963	0.0103041	0.0229925	0.00994164	0.0207567	4370	0.00481175	0.0416106	0.015123	0.00595747	5593	0.0107707	0.00664375	0.0132156	0.615181
hspb1	9786	0.0333131	0.0234733	0.0101515	0.0207821	4285	0.0321794	0.00590242	0.0151557	0.696961	5501	0.0326188	0.0364153	0.0137232	0.00798783
cdc26	8410	0.0391558	0.0254638	0.011022	0.020897	3690	0.0524158	0.00227168	0.0163438	0.889463	4720	0.0310819	0.0435166	0.0149883	0.00370897
acox1	9953	0.006674	0.0233647	0.0101242	0.0210299	4365	0.00669342	0.0157847	0.0149979	0.292648	5588	0.00811535	0.0280524	0.0137719	0.041704
lamb1	8235	0.0206429	-0.0256562	0.0111168	0.0210303	3608	0.00542147	0.000658851	0.0166196	0.96838	4627	0.0166446	-0.048277	0.0150504	0.0013472
cnpy2	9763	0.00276911	0.024116	0.0104551	0.0210963	4279	0.00101801	0.0158386	0.0154389	0.305002	5484	0.00383677	0.0294312	0.0142628	0.0391138
scn4b	8235	0.0687129	0.0248495	0.0107774	0.0211517	3608	-2.75503e-05	0.00226333	0.0158841	0.886701	4627	0.0417106	0.0411452	0.0146287	0.0049345
tbc1d23	9907	0.0426804	0.0232819	0.0100998	0.0211764	4340	0.0468588	0.00295974	0.0150282	0.84388	5567	0.039985	0.0397049	0.0136915	0.00374664
ptprf	10083	0.0809742	0.0223378	0.00969674	0.0212628	4427	0.0063963	-0.0137471	0.0139445	0.324265	5656	0.0828311	0.0504953	0.0133115	0.000150192
fcgr2a	9906	0.0140692	0.0229374	0.00996249	0.0213345	4351	0.0107102	0.0228313	0.0141632	0.107032	5555	0.00728623	0.0217517	0.0139584	0.119212
mavs	9686	0.0608341	0.023352	0.0101458	0.0213772	4254	0.0654467	0.00416051	0.0149437	0.78071	5432	0.0591703	0.0400865	0.0138622	0.00384587
fgd3	8434	0.0350829	0.0250825	0.0109027	0.0214399	3693	0.0434882	0.00297439	0.0164467	0.856495	4741	0.0292183	0.0430716	0.0146333	0.00326215
dkkl1	9907	0.0581876	-0.0227562	0.00989631	0.0214996	4340	0.0256547	-0.0153812	0.0136353	0.259365	5567	0.0298643	-0.029861	0.0141596	0.0349983
elac1	8434	0.0258336	0.0253285	0.0110258	0.0216315	3693	0.0279043	0.000968396	0.0164412	0.953035	4741	0.0228064	0.0456818	0.0149301	0.00222798
adamts1	8225	0.0167026	0.0253281	0.0110472	0.021889	3584	0.0115774	0.0256526	0.0165017	0.120144	4641	0.0158168	0.025815	0.0149592	0.0844699
xiap	8225	0.0394322	0.0255455	0.0111492	0.021974	3584	0.0443466	-0.00367711	0.0167103	0.825844	4641	0.0369724	0.0490888	0.0150444	0.00111071
crtam	9887	0.0270613	0.0228994	0.00999558	0.0219869	4345	0.0132927	0.0206104	0.0147501	0.162392	5542	0.0308595	0.0267905	0.0136241	0.0493022
glrx	9887	0.0646544	0.0225791	0.00986114	0.0220593	4332	0.0529668	0.0236559	0.0143322	0.0989045	5555	0.0538396	0.0209975	0.0136168	0.123123
nudt16	8406	0.0207207	0.0250673	0.0109553	0.0221534	3690	0.0196226	0.00357981	0.0165162	0.828419	4716	0.0220804	0.0414568	0.0147108	0.00485079
reep4	8434	0.0415742	0.0253705	0.0110892	0.0221709	3693	0.0487062	-0.000841678	0.0164286	0.959143	4741	0.0373907	0.0461556	0.0150926	0.0022395
ccar2	8440	0.00251128	0.0255662	0.0111776	0.0222053	3691	-0.00264362	0.0300197	0.0162492	0.0647618	4749	0.00153834	0.0228018	0.0154639	0.14041
jpt2	8428	0.025893	0.0250166	0.0109461	0.0223123	3702	0.031022	0.0014573	0.0163498	0.928981	4726	0.0238734	0.0445392	0.0148057	0.00264158
itih1	8485	0.00361606	0.0252463	0.0110513	0.0223684	3716	0.00197602	0.0291703	0.0164377	0.0760474	4769	0.00345721	0.0229714	0.0150158	0.126128
foxo1	9919	0.032319	0.0231714	0.0101585	0.0225706	4329	0.0372389	-0.000232561	0.0153269	0.987895	5590	0.0276304	0.0415654	0.0136113	0.00227074
casp3	10083	0.035941	0.0225846	0.00990523	0.0226245	4427	0.0388095	0.00418067	0.0148165	0.777832	5656	0.0337332	0.0372041	0.013375	0.00542682
pde5a	8277	0.0392087	0.0249921	0.0109632	0.022655	3625	0.0382891	-0.0103049	0.0165889	0.534513	4652	0.0414284	0.0550815	0.0146759	0.000176731
ilkap	9740	0.020232	0.0233712	0.0102738	0.0229379	4284	0.0221614	0.0116845	0.0152436	0.443412	5456	0.0199314	0.0330805	0.0139501	0.0177581
mycbp2	8434	0.0354891	0.0254694	0.0111972	0.0229539	3693	0.0389877	0.000910557	0.0163732	0.955654	4741	0.0334207	0.0457168	0.015398	0.00300267
prune2	8299	0.00349747	0.0254425	0.0111855	0.022956	3643	-0.00168	0.0157983	0.0165265	0.339168	4656	0.0060365	0.0319157	0.015272	0.0366889
siglec7	9953	0.0703277	0.0218862	0.00963467	0.0231312	4365	0.0263998	0.0183877	0.0141432	0.193633	5588	0.131778	0.0247383	0.0129672	0.0564732
casp10	9748	0.0324427	0.0231523	0.0102007	0.0232488	4287	0.0354671	-0.000226968	0.0151693	0.988063	5461	0.024332	0.0420023	0.0138298	0.00240006
tmem132a	8235	0.0105901	-0.0255641	0.0112654	0.0232779	3608	0.011165	-0.0168285	0.0165634	0.309696	4627	0.00568419	-0.0344926	0.0154702	0.0258215
atp1b2	8203	0.00128645	-0.0256069	0.0112939	0.0233969	3594	-0.000649076	-0.0338183	0.0166744	0.0426185	4609	-0.000717609	-0.0181408	0.0154476	0.240317
fam3b	9907	0.0296105	-0.0221542	0.00978917	0.0236493	4340	0.0192313	0.001213	0.0144982	0.933327	5567	0.0369581	-0.0418259	0.0132991	0.00166962
exosc10	8203	0.000390951	0.0256051	0.0113212	0.0237429	3594	-0.00410746	0.0253569	0.0168944	0.133469	4609	-0.000223188	0.0274462	0.015365	0.0741201
pnliprp1	8440	0.00428812	0.0242978	0.0107655	0.0240339	3691	-0.000234902	0.0327992	0.0163818	0.0453394	4749	0.00855772	0.0147557	0.014334	0.303335
fnta	8407	0.0226601	0.0249974	0.0110776	0.0240612	3691	0.0222771	0.0027721	0.0161227	0.863496	4716	0.0207849	0.0431451	0.0152649	0.00472703
dhodh	8203	0.00031084	0.0257389	0.0114085	0.0240903	3594	-0.00070315	0.0362588	0.016791	0.0308838	4609	-0.00124626	0.0176222	0.0156471	0.260128
nlgn1	8217	0.00274923	0.0252329	0.011191	0.0241757	3599	-0.00118079	0.0281776	0.0164773	0.087337	4618	0.00277221	0.0228382	0.0153243	0.136207
dnajc21	8440	0.0320552	0.0246555	0.0109431	0.0242802	3691	0.0367444	-0.0151961	0.0164793	0.356522	4749	0.0296115	0.0570298	0.0146961	0.000105612
jam3	8277	0.0124207	0.0253183	0.0112414	0.0243337	3625	0.00796754	0.000163808	0.016604	0.992129	4652	0.0183458	0.0446195	0.0153353	0.0036362
sec31a	8235	0.0236945	0.0250609	0.0111431	0.0245393	3608	0.0246696	-0.000380079	0.0167409	0.981888	4627	0.0242469	0.0458924	0.0150019	0.00223276
c9	8476	0.0387418	0.0235693	0.0104822	0.02457	3721	0.0184193	-0.0176644	0.0162813	0.278015	4755	0.0142621	0.0602419	0.0136637	1.06206e-05
dok2	9953	0.0394792	0.0223786	0.009961	0.0246859	4365	0.0392286	-0.000104918	0.0149384	0.994397	5588	0.038001	0.0402324	0.0134153	0.00272081
insl3	8440	0.61973	0.0157397	0.00700604	0.0246922	3691	0.0421178	0.0185502	0.0102081	0.0692674	4749	9.23649e-05	0.0107089	0.00959113	0.264247
zfyve19	8428	0.0212363	0.0246866	0.0109979	0.0248157	3702	0.0245314	-0.00259786	0.016311	0.873465	4726	0.0199685	0.047837	0.0149526	0.00138705
tspyl1	8225	0.0199082	0.0249631	0.0111214	0.02482	3584	0.0255425	-0.00407061	0.0166414	0.806775	4641	0.0162352	0.0498016	0.0150372	0.000933807
naa80	8217	0.0307581	0.0248935	0.0110951	0.0248816	3599	0.0258653	-0.00501425	0.0168846	0.766505	4618	0.0335279	0.0480957	0.0147388	0.00110964
arg1	9907	0.0853355	-0.0219063	0.00976412	0.0248836	4338	0.083176	-0.0126857	0.0139168	0.362063	5569	0.0869302	-0.0302918	0.0136662	0.0266937
hla_a	8434	0.0122984	0.024643	0.0109839	0.0248867	3693	0.00551409	0.0277334	0.0162505	0.0879777	4741	0.0165062	0.0228233	0.0149942	0.128041
flt3	9686	0.0277373	-0.0231383	0.0103304	0.0251251	4254	0.037458	-0.0121037	0.0154725	0.434102	5432	0.0132177	-0.0323401	0.0139184	0.0201866
hspa2	8407	0.0531032	0.0240004	0.0107182	0.0251678	3691	0.010082	0.0141371	0.0159167	0.374495	4716	0.0256839	0.0316525	0.0145906	0.0301042
tinagl1	9927	0.068426	0.0217135	0.00970231	0.0252447	4358	0.0356784	0.0200168	0.0142081	0.158959	5569	0.084592	0.0216599	0.0132939	0.103304
icam4	9919	0.0146655	-0.0227972	0.010204	0.0254957	4329	0.00962795	-0.0134078	0.0150791	0.373965	5590	0.0198466	-0.0317974	0.0138713	0.0219244
ctrl	8440	0.00540184	-0.0239794	0.0107336	0.0255058	3691	0.00484368	-0.0108452	0.0162204	0.503784	4749	0.00624331	-0.0332126	0.0143958	0.0210916
hyou1	10083	0.0202462	0.0217888	0.00976704	0.0257128	4427	0.00683078	0.0122476	0.0146071	0.401813	5656	0.0422481	0.0274365	0.0131121	0.0364419
cd207	9725	0.00890573	0.0222643	0.00998591	0.0257989	4253	0.00307506	0.0308977	0.0150631	0.0403073	5472	0.00863277	0.0135774	0.013377	0.310162
dapk2	8225	0.019627	0.0248419	0.0111418	0.0258	3584	0.0275656	0.00560665	0.0164848	0.733793	4641	0.0131905	0.0393035	0.0151738	0.00962182
get3	8451	0.007339	0.0248994	0.0111701	0.0258326	3711	0.0103649	0.0164053	0.0160111	0.30561	4740	0.00655752	0.0281187	0.0155895	0.0713434
mink1	8440	0.0303632	0.024508	0.0110082	0.0260185	3691	0.0362052	-0.00560621	0.0164733	0.733634	4749	0.0278176	0.0484353	0.0148618	0.00112583
st13	8277	0.0765916	0.0238816	0.0107402	0.0262051	3625	0.0841337	0.000835534	0.0155061	0.95703	4652	0.0590192	0.0413941	0.0149019	0.00549549
f12	8485	0.00835229	0.0243369	0.0109451	0.0262061	3716	-0.000530443	0.0120224	0.0154871	0.437632	4769	0.00845938	0.033311	0.0153705	0.0302685
ist1	8373	0.0249888	0.0243991	0.0109784	0.0262787	3677	0.0326887	0.00055746	0.0162425	0.972623	4696	0.0210696	0.0429109	0.0149469	0.00411158
atxn2l	8434	0.0226286	0.024456	0.011004	0.0262789	3693	0.0287582	-0.00452974	0.0161658	0.779336	4741	0.0209913	0.0490394	0.0150675	0.00114337
erp29	8277	0.0256056	0.0245165	0.0110395	0.0263915	3625	0.0281282	-0.00194823	0.016623	0.906707	4652	0.0249601	0.0458064	0.014847	0.00204599
zp3	8235	0.0123256	-0.0246766	0.0111138	0.026421	3608	0.00827837	0.000647099	0.016505	0.968728	4627	0.00477363	-0.0463888	0.015137	0.00219229
cd69	9899	0.019494	0.0222476	0.0100423	0.0267572	4339	0.0201155	-0.000434523	0.0149037	0.976742	5560	0.0226721	0.039485	0.0136244	0.003769
cd84	9919	0.011017	0.0224659	0.0101455	0.0268263	4329	0.0174905	0.0105605	0.0152896	0.489793	5590	0.00587442	0.0310333	0.013603	0.0225649
myoc	9963	0.0643933	-0.0217097	0.00980408	0.0268269	4370	0.0200503	0.0159133	0.0141995	0.262481	5593	0.123986	-0.0557494	0.0132878	2.7649e-05
icam3	10083	0.00727615	0.0218757	0.00988699	0.0269495	4427	0.00110709	0.021149	0.0148074	0.153283	5656	0.0123618	0.0216384	0.0133326	0.104652
chm	8217	0.0191538	0.0246554	0.0111441	0.0269653	3599	0.0264138	-0.0104139	0.0167635	0.534494	4618	0.0175719	0.0525254	0.0149683	0.00045395
nfat5	8225	0.0457699	0.0246206	0.0111295	0.026981	3584	0.0497905	-0.000552483	0.0165651	0.973396	4641	0.0429054	0.0463245	0.0151043	0.00217491
vsig2	8407	0.0866444	0.0224286	0.0101758	0.0275437	3691	0.0642115	0.0470889	0.0153749	0.00220934	4716	0.103054	0.000382408	0.0136343	0.977625
ndrg1	9748	0.00229512	0.0231046	0.010489	0.0276368	4287	0.00171998	0.0294402	0.0151137	0.0514905	5461	0.0011534	0.0178471	0.0145879	0.221225
tk1	8299	0.00481614	0.0245827	0.0111627	0.0276781	3643	0.00397001	0.0234129	0.016595	0.158378	4656	0.00136246	0.024288	0.0151458	0.108868
il31	8225	0.0014758	-0.0243327	0.0110894	0.0282468	3584	-0.000131329	-0.0174648	0.0162664	0.283042	4641	0.00139747	-0.0291445	0.0152254	0.0556559
ppm1f	8451	0.0274046	0.0239228	0.0109272	0.0286028	3711	0.0317793	-0.00198659	0.0164699	0.903999	4740	0.0253514	0.0454092	0.014667	0.00197298
tnfaip2	8428	0.0527174	0.0235783	0.0107714	0.0286268	3702	0.0544594	-0.00245644	0.0160513	0.878378	4726	0.0551181	0.0464157	0.0145609	0.00144351
tada3	8407	0.0137104	0.0243491	0.0111286	0.0286985	3691	0.0185833	0.00381687	0.0166365	0.818549	4716	0.0101368	0.0402385	0.0150545	0.00754685
stk4	9953	0.0231496	0.0220142	0.0100653	0.0287553	4365	0.0226796	0.00187379	0.0150793	0.901113	5588	0.0239623	0.0383593	0.0135752	0.00473484
amdhd2	8468	0.000284796	0.0241464	0.0110404	0.0287637	3721	0.00103118	0.0245453	0.0167348	0.142538	4747	-0.000595351	0.0259404	0.0147682	0.0790663
dscam	8434	0.00911957	0.0237311	0.0108646	0.0289708	3693	-8.39128e-05	0.0205159	0.016265	0.207262	4741	0.024877	0.0260663	0.014622	0.0747029
klrb1	10051	0.0353399	0.0208639	0.00956458	0.0291794	4401	0.0133798	0.0206381	0.0143264	0.149782	5650	0.0323998	0.0204155	0.012872	0.112786
edf1	8434	0.00795173	0.0243324	0.011156	0.0292029	3693	0.00697658	0.000442961	0.0163166	0.978343	4741	0.00720355	0.0437741	0.0153649	0.00440518
nfasc	10051	0.101118	0.0201194	0.00922695	0.0292431	4401	0.05905	0.0482147	0.0138764	0.000516629	5650	0.125173	-0.00400546	0.0123439	0.745581
spring1	8160	0.00217422	0.0250792	0.0115023	0.0292589	3580	0.00072913	0.0204907	0.0175935	0.244229	4580	0.003309	0.0295701	0.0152741	0.0529338
app	9952	0.00899329	0.022205	0.0102019	0.0295372	4363	0.00647	0.0142705	0.014973	0.340602	5589	0.0127446	0.0268108	0.0139702	0.0550174
hs6st2	8225	0.119732	0.0224536	0.0103245	0.029675	3584	0.0109161	0.0455932	0.0161087	0.0046758	4641	0.00831244	0.0017576	0.0134844	0.8963
tpd52l2	8277	0.0214114	0.0241251	0.0111018	0.0298028	3625	0.0178962	-0.00307004	0.0167448	0.854539	4652	0.0261941	0.0450914	0.0148973	0.002485
eif2s2	8235	0.0134891	0.0245753	0.0113121	0.0298482	3608	0.0171717	0.023789	0.0167225	0.154947	4627	0.00996878	0.023746	0.0154269	0.123811
fxyd5	9770	0.0145066	0.0221236	0.0102141	0.030337	4291	0.0117776	0.00590974	0.0152516	0.698418	5479	0.0166051	0.0339377	0.013817	0.0140713
cox6b1	8451	0.00724194	0.0239282	0.0110473	0.0303415	3711	0.00586798	0.00762244	0.0163825	0.641759	4740	0.00791807	0.0378055	0.0150436	0.0120022
folr1	9953	0.0941324	-0.0200042	0.00924276	0.0304646	4370	0.0662126	-0.00282086	0.0140861	0.841288	5583	0.0406988	-0.0360291	0.0122519	0.0032884
csde1	8203	0.0147609	0.0245093	0.011326	0.030495	3594	0.0152764	-0.00226965	0.0172493	0.895324	4609	0.0160166	0.0471696	0.015076	0.00176635
spink4	9919	0.0425664	0.0213486	0.00986608	0.0305007	4329	0.0247407	0.0299839	0.014516	0.0389288	5590	0.056618	0.0138384	0.0134627	0.304037
rp2	9907	0.0198981	0.0220077	0.0101781	0.0306213	4340	0.0212238	0.00569462	0.0153245	0.710207	5567	0.0215699	0.0360011	0.0136448	0.00835206
mpig6b	9996	0.0171421	0.0217732	0.010085	0.0308754	4378	0.0173917	-0.00684871	0.0151513	0.651276	5618	0.0200026	0.0445053	0.0135483	0.00102638
dcun1d2	8160	0.000638666	0.024341	0.0112741	0.0308769	3580	0.000566182	0.024032	0.0167975	0.152607	4580	0.0017779	0.0242196	0.0152895	0.113248
s100a4	9993	0.0447104	0.0214359	0.00993182	0.0309281	4386	0.0584543	0.00613514	0.0146679	0.675771	5607	0.0288851	0.0334958	0.0135205	0.0132636
lcp1	8468	0.015391	0.023797	0.0110267	0.0309455	3721	0.0101361	0.0121054	0.0167557	0.470053	4747	0.0145485	0.0342318	0.0146291	0.0193259
fstl1	8235	0.0138322	0.0238492	0.0110522	0.0309673	3608	0.019326	0.0375439	0.0164832	0.0228032	4627	0.00646354	0.0145187	0.0149822	0.332563
prkg1	8277	0.0388806	0.023942	0.0111098	0.0311884	3625	0.0406513	0.00316561	0.0167581	0.850181	4652	0.0387725	0.0410907	0.0149213	0.00591337
xrcc4	9748	0.0099222	0.0221716	0.0102973	0.0313319	4287	0.00916701	-0.000923391	0.0151567	0.951423	5461	0.008807	0.0403447	0.0141002	0.00423534
dapp1	9919	0.019827	0.0219638	0.0102094	0.0314738	4329	0.0165765	0.00725858	0.0156258	0.642295	5590	0.0227447	0.0326961	0.0135094	0.015542
cnp	8218	0.0514978	0.0235788	0.010963	0.0315237	3600	0.0586808	-0.00580628	0.0161084	0.718532	4618	0.034852	0.0474132	0.0150322	0.00162028
eno2	10065	0.0288609	0.0215093	0.0100031	0.0315578	4423	0.0365746	0.0111186	0.0148301	0.453459	5642	0.0263322	0.0289954	0.0135765	0.0327468
ppp1r12b	8299	0.0146182	0.0240026	0.0111686	0.0316537	3643	0.0187371	0.00814334	0.0161787	0.614759	4656	0.0116452	0.0366101	0.0154746	0.0180313
ca2	9922	0.115182	0.0207125	0.00965428	0.0319438	4349	0.081702	0.0083246	0.0133725	0.533634	5573	0.074256	0.0316644	0.0137702	0.0215145
insl4	8407	0.0175325	0.0233605	0.0108903	0.031975	3691	0.000892513	0.0160045	0.0156742	0.307289	4716	0.00433326	0.0313128	0.0151529	0.0388409
serpina1	8313	0.00941654	0.0236725	0.0110373	0.0319994	3639	0.0158539	0.0318297	0.0165283	0.0542123	4674	0.00464292	0.021569	0.0148883	0.147482
gp6	9942	0.0169867	0.0217011	0.0101264	0.0321355	4359	0.0185841	-0.00123663	0.0150465	0.934501	5583	0.0161343	0.0394146	0.013745	0.00415202
bin2	9963	0.0416895	0.0215274	0.0100594	0.0323757	4370	0.0475442	0.0017351	0.0148547	0.90702	5593	0.0374747	0.0379345	0.0137188	0.00570868
rab11fip3	8451	0.0492741	0.0231663	0.0108303	0.0324616	3711	0.0592834	-0.00723753	0.0162167	0.655405	4740	0.0448939	0.0487824	0.0145928	0.000835529
smtn	8423	0.0695768	0.0232028	0.010857	0.0326165	3682	0.074409	0.00365354	0.0160259	0.819677	4741	0.0640475	0.040417	0.014834	0.00646133
nit1	8235	0.0561914	0.0234787	0.0109864	0.0326227	3608	0.0641299	-0.000900533	0.0157657	0.954453	4627	0.0326749	0.0426591	0.0153215	0.00538702
csf2ra	9887	0.00626502	0.0218813	0.0102432	0.0326896	4345	0.00132074	0.0276838	0.0150776	0.0664143	5542	0.00812715	0.0174128	0.0139995	0.213618
sned1	8235	0.0284061	0.023628	0.0110789	0.0329789	3608	0.0136822	0.0362253	0.0159129	0.0228764	4627	0.0509671	0.0125954	0.01534	0.411643
cd177	9952	0.00593293	0.0216788	0.0101687	0.0330381	4365	0.00362011	0.0268681	0.0148768	0.0709809	5587	0.00297988	0.0167609	0.0139748	0.230435
pla2g7	9963	0.0733798	0.0204883	0.00961283	0.0330844	4370	0.0112723	0.00844739	0.0149314	0.571596	5593	0.00391699	0.0265477	0.0125055	0.0338069
blnk	8225	0.0143689	0.0238631	0.0112007	0.0331607	3584	0.01712	0.000105723	0.0171107	0.99507	4641	0.0138401	0.0391134	0.0148733	0.00857274
brsk2	8434	0.0105482	0.0236664	0.0111089	0.0331674	3693	0.0100135	0.018993	0.0163111	0.244329	4741	0.00941314	0.0252782	0.0152294	0.0970162
spint3	8428	0.613493	0.0149571	0.00703035	0.0334076	3702	0.0537134	0.0122027	0.0102007	0.231673	4726	0.0055158	0.0144179	0.00966976	0.13602
itih3	9994	0.130537	0.0201315	0.00946486	0.0334469	4391	0.0637864	0.0158743	0.0134876	0.239278	5603	0.02034	0.0255347	0.0132201	0.0534719
acp6	10022	0.0149127	0.0213457	0.0100367	0.0334635	4395	0.00440287	0.0054451	0.0152492	0.721054	5627	0.0144065	0.0343277	0.0133522	0.0101676
git1	8225	0.0560253	0.0231359	0.0108828	0.0335397	3584	0.0669916	-0.0162711	0.0163603	0.320024	4641	0.0520857	0.056129	0.0146264	0.000125948
tmed8	8428	0.0320645	0.0231811	0.0109121	0.0336698	3702	0.0385428	-0.00333254	0.0163476	0.838478	4726	0.0299987	0.0448512	0.014717	0.00231976
nt5c	8451	0.0261113	0.0234412	0.0110369	0.0337084	3711	0.0321281	0.00882821	0.0163919	0.590216	4740	0.0232339	0.0338728	0.0149648	0.0236502
c2cd2l	9731	0.0086394	0.0220294	0.0103734	0.0337253	4278	0.011158	0.0058379	0.0150499	0.698108	5453	0.00751002	0.0361172	0.0143412	0.0118168
enah	9770	0.0308255	0.0217239	0.0102573	0.0342088	4291	0.0234944	0.0123021	0.0151267	0.416107	5479	0.0353098	0.029623	0.0140089	0.0345104
scgb1a1	9978	0.0624265	0.0199212	0.00941409	0.0343611	4371	0.053554	0.0246533	0.013606	0.0700633	5607	0.0563201	0.0157778	0.0130476	0.226617
pecam1	9963	0.0150703	0.0213006	0.0100692	0.0344184	4370	0.0110996	0.0111401	0.0150097	0.45801	5593	0.0287903	0.0270458	0.0135601	0.046144
gclm	8203	0.0316643	0.0234312	0.0110883	0.0346186	3594	0.0298123	0.00190897	0.0160434	0.905292	4609	0.0222896	0.041377	0.0153736	0.00714036
fadd	9953	0.0270576	0.0211833	0.010025	0.0346216	4365	0.024942	0.00346957	0.0148781	0.815617	5588	0.0299212	0.0347294	0.0136168	0.0107841
gabarap	8407	0.0124374	0.0235558	0.0111625	0.0348648	3691	0.0115727	0.00696694	0.0159884	0.663045	4716	0.00567026	0.0384933	0.0155915	0.0135898
atp6v1f	9731	0.0357779	0.0214617	0.0101816	0.0350671	4278	0.0448609	0.0173776	0.0150858	0.249419	5453	0.0235043	0.0243782	0.0138451	0.0783318
il17ra	9963	0.00326144	0.0213946	0.010152	0.0351052	4370	0.0043682	0.0218858	0.0148722	0.141204	5593	0.004892	0.01886	0.0139168	0.175409
gpr101	8184	0.00213561	0.0239099	0.0113487	0.0351622	3589	0.00013943	0.00859768	0.0168845	0.610639	4595	-7.39247e-05	0.0379032	0.0154253	0.0140389
fcrl3	9770	0.00738523	0.021529	0.0102203	0.0351868	4291	0.0026584	0.0127931	0.0149577	0.392439	5479	0.00956275	0.0288437	0.0140221	0.0397317
cxcl3	9955	0.0190152	0.0215917	0.0102518	0.0352179	4357	0.0147691	0.0076395	0.0152879	0.617306	5598	0.0253477	0.0310645	0.0138448	0.0248871
wasf1	9763	0.0475954	0.0212258	0.0100839	0.0353237	4279	0.0472563	0.00554519	0.0151053	0.713561	5484	0.0464986	0.0340221	0.0136031	0.0124117
stk24	9748	0.0257223	0.0210894	0.0100215	0.0353681	4287	0.027931	0.0059336	0.0148693	0.689876	5461	0.0252427	0.0337019	0.0136121	0.0133213
arhgap45	8277	0.0461299	0.0229638	0.0109166	0.0354464	3625	0.0474354	-0.0153969	0.016518	0.351334	4652	0.0467119	0.0547081	0.014608	0.000182531
dlg4	8440	0.0354883	0.0230362	0.0109527	0.0354737	3691	0.0426133	-0.0121914	0.016651	0.464112	4749	0.0323926	0.0527081	0.014593	0.000307151
lztfl1	8277	0.0236586	0.0234878	0.0111824	0.0357208	3625	0.0275357	0.000962198	0.0168995	0.954599	4652	0.0218605	0.0409718	0.0149802	0.00626039
mtss1	8428	0.0509376	0.0226973	0.0108153	0.0358786	3702	0.0593767	-0.00546114	0.0161988	0.736036	4726	0.0460902	0.046722	0.0145765	0.0013583
fcgr3b	9955	0.0297397	0.0207693	0.00990578	0.0360472	4376	0.00463043	0.0185045	0.0140433	0.18768	5579	0.00797514	0.0231278	0.0139151	0.0965568
postn	8468	0.012774	-0.022882	0.010916	0.0360956	3721	0.017101	-0.00789642	0.0160678	0.623142	4747	0.00706529	-0.0328071	0.0148748	0.0274638
vegfc	9993	0.0110395	0.0210546	0.0100465	0.036133	4386	0.00255009	0.0115045	0.0146952	0.43374	5607	0.0215668	0.0270701	0.0137729	0.0494108
tnfaip8	9770	0.0100882	0.0214301	0.0102338	0.03628	4291	0.0120754	0.0194375	0.0153436	0.205288	5479	0.00989635	0.0207965	0.0137865	0.131493
tmem106a	8407	0.0112566	0.023279	0.0111292	0.0364954	3691	0.010533	0.00936323	0.016655	0.574024	4716	0.0114913	0.0330085	0.0150278	0.0281053
kiaa0319	8440	0.0299296	-0.0223758	0.0107127	0.036764	3691	0.0185702	-0.00303345	0.015819	0.847941	4749	0.0290073	-0.04068	0.0145821	0.0052966
plcb2	8440	0.0255887	0.0227472	0.0109145	0.0371794	3691	0.0250886	-0.00578678	0.0164802	0.725507	4749	0.0267689	0.0463918	0.0146213	0.00151902
ccs	9887	0.0657958	0.0206747	0.00992381	0.0372453	4345	0.0519094	0.00509869	0.0140536	0.71677	5542	0.0375866	0.0333684	0.013923	0.0165789
pdlim5	8434	0.0402881	0.0226553	0.0108744	0.0372483	3693	0.0455844	-0.00479747	0.016234	0.767614	4741	0.0381054	0.0463487	0.0147181	0.001648
mtss2	8407	0.0355498	0.0227972	0.0109549	0.0374646	3691	0.0390764	-0.0027949	0.0165389	0.865814	4716	0.035703	0.0447748	0.0146639	0.00227532
sarg	8417	0.040965	0.0225531	0.0108404	0.0375133	3695	0.0439863	-0.00453242	0.0162726	0.78062	4722	0.0407911	0.0454789	0.0145714	0.00181266
pak4	9748	0.0213422	0.0208273	0.0100335	0.0379408	4287	0.0214568	0.00253415	0.0149634	0.865525	5461	0.0176948	0.0340982	0.0135657	0.0119806
dgcr6	8184	0.00830705	0.0235602	0.0113511	0.0379625	3589	0.0054694	0.00279988	0.0166924	0.866802	4595	0.0083635	0.0383718	0.0155675	0.013743
heph	8451	0.0284073	0.0217785	0.0105079	0.0382419	3711	0.0209608	0.0293661	0.0153284	0.0554674	4740	0.0382251	0.0158837	0.0144527	0.27182
ccl2	9874	0.100679	0.020025	0.00966462	0.0382922	4341	0.0902287	0.00285089	0.0139205	0.83774	5533	0.106991	0.0314689	0.0133655	0.0185829
lama4	10011	0.018393	0.0203965	0.0098441	0.0382956	4387	0.00461456	0.0130316	0.0148659	0.380747	5624	0.0112978	0.0252064	0.0131826	0.0559158
bag6	9763	0.0492628	0.020866	0.0100736	0.0383524	4279	0.0498528	0.0130399	0.0149091	0.381827	5484	0.0539878	0.0265752	0.0136739	0.0520076
ahnak2	8235	0.0407687	0.0229419	0.0110761	0.0383634	3608	0.0140161	0.0181392	0.0164027	0.26886	4627	0.0301594	0.0257558	0.0150833	0.087783
ckmt1a_ckmt1b	9926	0.00706146	-0.0209879	0.010137	0.0384388	4350	0.00649473	-0.0196824	0.0146279	0.17852	5576	0.0170726	-0.0241061	0.0139904	0.0849359
pga4	8476	0.0610603	-0.0207616	0.0100283	0.0384537	3721	0.0226894	-0.000631601	0.0148248	0.966019	4755	0.0564	-0.039462	0.0136665	0.00390092
rilpl2	8451	0.0357502	0.0225648	0.0109035	0.0385294	3711	0.0387652	-0.0041164	0.0164301	0.802184	4740	0.0340639	0.0444076	0.0146327	0.0024199
entpd6	9763	0.0124663	0.0209897	0.0101638	0.0389354	4279	0.00872408	0.0373153	0.0151754	0.013975	5484	0.0199269	0.00638564	0.0137182	0.641602
klhl41	8434	0.0627763	-0.0224991	0.0109007	0.0390484	3693	0.00351913	-0.0195235	0.0153523	0.203561	4741	-0.000988968	-0.0229553	0.0153981	0.136084
enox2	8203	0.0141525	0.023077	0.0111828	0.0390858	3594	0.0128024	0.00676232	0.0166709	0.685035	4609	0.01398	0.0379919	0.0151741	0.0123238
il1rl1	10041	0.142606	0.0194495	0.00942543	0.0390892	4405	-0.000662056	0.020969	0.0142892	0.142321	5636	0.0202802	0.015566	0.0125102	0.213455
mars1	8260	0.0414722	0.0228395	0.0110807	0.0393164	3617	0.0427067	-0.00353405	0.0166162	0.831583	4643	0.0395879	0.0447914	0.0149459	0.00274183
lgals3	9981	0.102431	0.0196315	0.00953689	0.0395699	4383	0.0266135	0.0107421	0.0137696	0.435356	5598	0.130625	0.0246999	0.013057	0.0585842
gp5	8277	0.0123103	0.0228755	0.0111141	0.0395979	3625	0.00897127	0.00402429	0.0167838	0.810521	4652	0.0170258	0.035908	0.014908	0.0160507
sult1a1	10065	0.0323635	0.0205994	0.0100128	0.0396831	4423	0.0393498	0.00181084	0.0149047	0.903305	5642	0.0268166	0.0360396	0.013576	0.00796148
espl1	8160	0.000684561	-0.023297	0.0113256	0.0397165	3580	0.00252627	-0.0334197	0.016394	0.0415715	4580	-0.0012947	-0.0155334	0.0157037	0.322639
endou	7830	0.226797	0.0205121	0.00997283	0.039739	3449	0.00214529	0.0202254	0.0148085	0.172091	4381	0.044647	0.0220198	0.0134918	0.102734
serpinh1	8299	0.0366195	0.0225508	0.0109782	0.0399931	3643	0.0412825	-0.00796863	0.0161745	0.622278	4656	0.0313779	0.047232	0.0150063	0.00165735
gipr	8225	0.00114568	0.0230672	0.0112619	0.0405671	3584	0.00100941	0.0167584	0.016689	0.315371	4641	0.00175786	0.0289875	0.015335	0.0587831
kif22	8203	0.0285146	0.0224732	0.0109773	0.0406671	3594	0.0210752	-0.00913968	0.0162889	0.574765	4609	0.0330737	0.0493572	0.0149247	0.000949999
wfdc2	9463	0.176421	0.0179539	0.00877454	0.0407711	4167	0.238445	0.0181188	0.0127847	0.156494	5296	0.119022	0.0190308	0.0120098	0.113117
jam2	10065	0.102624	0.0189942	0.00928388	0.0407886	4423	0.0433204	0.0114301	0.0136019	0.400772	5642	0.131748	0.0238826	0.012639	0.0588638
cga	9963	0.436318	-0.0162073	0.00796511	0.0418987	4370	0.0254638	-0.00827948	0.00947929	0.382478	5593	0.201883	-0.0274648	0.0118482	0.0204816
mst1	8339	0.00746692	0.0219286	0.010784	0.0420391	3663	0.0138879	0.0122753	0.0162496	0.450044	4676	0.0135861	0.0291355	0.0144213	0.0434077
smarca2	9748	0.0132315	0.0211225	0.0103949	0.0421802	4287	0.0186844	0.000571853	0.0153951	0.970371	5461	0.00964604	0.0386204	0.0141477	0.00635764
pikfyve	8225	0.0421861	0.022548	0.0111027	0.0423011	3584	0.0472479	0.00589362	0.0161172	0.714632	4641	0.0363898	0.0364349	0.0153299	0.0175076
masp1	9870	0.0175009	0.0204741	0.0101076	0.0428311	4336	0.00535738	0.0404849	0.0147411	0.00605047	5534	0.0330856	0.000876838	0.0138078	0.949368
sell	8485	0.0689971	0.0213024	0.0105462	0.0434238	3716	0.0483693	0.0119498	0.015519	0.441344	4769	0.0237933	0.029943	0.0144306	0.0380432
mbl2	8354	0.00704964	-0.0220561	0.0109201	0.0434386	3656	0.00130019	-0.0238148	0.0167954	0.156297	4698	0.00069677	-0.0187585	0.0144304	0.193689
nmt1	8434	0.0132963	0.0225179	0.0111659	0.0437621	3693	0.0114121	-0.00081581	0.0166656	0.960961	4741	0.0148979	0.0400323	0.015128	0.00816619
vta1	10065	0.0223875	0.0200148	0.00992923	0.0438535	4423	0.0281875	0.00235814	0.0144524	0.870396	5642	0.0187465	0.0340634	0.0136934	0.0128901
mog	10032	0.101225	-0.0189437	0.00939816	0.04386	4398	0.0816258	0.00532746	0.0140344	0.704261	5634	0.133017	-0.0438106	0.0125653	0.000492885
rnf5	8235	0.019671	0.0221909	0.0110116	0.0439128	3608	0.0239811	-0.00398276	0.0163769	0.80787	4627	0.0200526	0.0428412	0.0149308	0.00413238
nfu1	8428	0.0141545	0.0223536	0.0111029	0.0441141	3702	0.0161845	-0.00897526	0.016762	0.59237	4726	0.0148921	0.0486446	0.0148826	0.00108874
snx2	8407	0.00800754	0.0222651	0.0110689	0.0443058	3691	0.004959	0.0117133	0.017526	0.503961	4716	0.004728	0.0278451	0.0142188	0.0502498
daam1	8277	0.0247936	0.0223204	0.0110992	0.0443591	3625	0.0288748	-0.00558305	0.0165953	0.736572	4652	0.0262412	0.0447409	0.0149871	0.00284795
acot13	8428	0.0155611	0.0222263	0.0110804	0.0448981	3702	0.0172735	-0.00959747	0.0166641	0.564694	4726	0.0162169	0.0487646	0.0149056	0.00107725
psmd9	9907	0.0995689	0.0196015	0.00977281	0.0449133	4340	0.0898788	0.0112646	0.0137331	0.412118	5567	0.0779273	0.0268101	0.0138161	0.0523705
pvr	10065	0.00521913	0.020032	0.00999573	0.0450915	4423	0.0126411	0.0210908	0.0144854	0.145462	5642	0.00193106	0.0213173	0.0138187	0.122975
rab37	9770	0.01821	0.0204111	0.0102005	0.0454215	4291	0.0206551	-0.00047042	0.0149546	0.974907	5479	0.0161793	0.0395155	0.0139953	0.00476766
nid2	9963	0.00961726	0.0203067	0.0101581	0.0456296	4370	0.00227172	0.0186676	0.01508	0.21582	5593	0.0140748	0.0187051	0.0137859	0.17489
ptprb	8451	0.0584615	0.0210654	0.0105461	0.0458085	3711	0.00824361	0.0132259	0.0153646	0.389401	4740	0.0533548	0.0263603	0.0143634	0.0665336
bcl2l11	9919	0.0226469	0.0201784	0.010104	0.0458438	4329	0.00728965	0.00834227	0.0148329	0.573861	5590	0.0217069	0.0284541	0.0138319	0.0397193
nfe2	8235	0.0514257	0.0220604	0.0110496	0.0459145	3608	0.0637159	-0.00589064	0.016276	0.717432	4627	0.0435781	0.0465289	0.0151226	0.00210487
mrpl46	9748	0.00176974	0.0206214	0.0103399	0.0461417	4287	0.00344099	0.00643998	0.015311	0.67406	5461	0.00217576	0.0330201	0.0140679	0.0189508
col5a1	8277	0.0234911	0.0213948	0.010735	0.0462945	3625	0.00441326	0.0398531	0.0159751	0.0126506	4652	0.0147586	0.00669094	0.0145326	0.645245
il10	9770	0.00532268	0.0203879	0.0102453	0.0466205	4291	0.00466205	0.0288238	0.0150069	0.0548365	5479	0.00588648	0.0141212	0.0140655	0.315442
hmox1	9840	0.0558439	-0.0196495	0.00987474	0.0466327	4314	0.006276	-0.0212383	0.0147223	0.149207	5526	0.0491461	-0.0193244	0.0132961	0.146173
cat	8353	0.14013	0.0206022	0.0103533	0.0466336	3663	0.0859301	0.00946072	0.0142881	0.507925	4690	0.0892624	0.0283077	0.0147932	0.0557385
ccl28	9887	0.0284656	-0.0200159	0.0100783	0.0470579	4315	0.0284243	-0.0200251	0.0150124	0.182304	5572	0.0143072	-0.0195992	0.0136401	0.15081
cd6	10038	0.0588213	0.0194186	0.00981611	0.0479293	4395	0.0139704	0.0179065	0.0143745	0.212936	5643	0.0332404	0.0187508	0.013458	0.163588
gid8	8434	0.000629641	0.0221612	0.011205	0.0479844	3693	0.00047389	0.0264069	0.0164299	0.108086	4741	0.000855938	0.0194989	0.0153915	0.205269
impa1	9887	0.0235041	0.0201003	0.0101633	0.0479863	4345	0.0264102	0.0073377	0.0150376	0.625605	5542	0.023588	0.030142	0.0138282	0.0293185
camsap1	8434	0.0613772	0.0214805	0.010861	0.0479882	3693	0.0736228	-0.00694514	0.0161306	0.666817	4741	0.0543738	0.0454662	0.0147542	0.00207093
arfip1	8434	0.023742	0.0218012	0.0110236	0.0479968	3693	0.0232063	-0.00120786	0.0165794	0.941927	4741	0.0243511	0.0399921	0.0148457	0.00708828
unc5d	8225	0.00819752	-0.0223867	0.0113204	0.0480126	3584	-0.00328604	0.00220746	0.0169834	0.896592	4641	0.00621776	-0.0432683	0.0152654	0.00461097
dipk1c	8217	0.00186078	-0.0224088	0.0113533	0.0484407	3599	-0.000390377	-0.038041	0.016694	0.0227426	4618	0.00184935	-0.0130296	0.0155528	0.402204
lpcat2	9907	0.0342052	0.0197952	0.0100345	0.048557	4340	0.0339735	0.00370592	0.0148121	0.802448	5567	0.0313781	0.0347978	0.0136989	0.0111064
map2k6	9919	0.0333075	0.0198677	0.0100914	0.049007	4329	0.0398444	-0.000490197	0.0149301	0.973809	5590	0.0302888	0.0360772	0.0137287	0.00861598
rad23b	9686	0.0206979	0.0202781	0.0103017	0.0490489	4254	0.0235697	0.00527597	0.0152575	0.729514	5432	0.0174245	0.0317409	0.0140258	0.0236732
prss27	9911	0.00394124	0.0199149	0.0101276	0.0492815	4343	0.00111186	0.0174608	0.0149078	0.241561	5568	0.00561295	0.020297	0.0138558	0.143011
cd101	8428	0.00729133	0.0215664	0.0109896	0.0497441	3702	0.0036852	0.019142	0.0166626	0.250712	4726	0.0199972	0.0208385	0.0146223	0.154189
epha4	8277	0.00640946	0.0215216	0.0109747	0.0499114	3625	0.00489368	0.0365589	0.0168209	0.0298142	4652	0.00635678	0.00616801	0.0145364	0.671356
vps28	8299	0.031727	0.0216088	0.011023	0.0499909	3643	0.0358574	-0.00968749	0.016319	0.552794	4656	0.029249	0.0476529	0.0150106	0.00151022
klk10	9952	0.00809421	0.0198006	0.0101035	0.0500508	4368	0.00810198	0.0302829	0.0148806	0.0419052	5584	0.0110986	0.0105788	0.0137944	0.443178
spink1	9963	0.0534842	0.0186364	0.00951112	0.0500902	4370	0.0430009	0.0323321	0.0138893	0.0199659	5593	0.059968	0.00756092	0.0130702	0.56296
dars1	9870	0.0386894	0.0197642	0.0101036	0.050475	4336	0.0405168	-0.00407456	0.0149628	0.785395	5534	0.0326151	0.0390384	0.0137389	0.00450734
sparc	9993	0.00713154	0.0198365	0.0101523	0.0507425	4386	0.000971742	0.00131582	0.0150779	0.930462	5607	0.0125585	0.0336134	0.0137764	0.0147213
msmb	9938	0.152455	-0.0179474	0.00919119	0.050886	4368	0.0176633	-0.00626116	0.0138289	0.650745	5570	0.0305627	-0.0304656	0.0123521	0.0136767
src	9975	0.0355981	0.019592	0.0100451	0.051157	4378	0.0431879	-0.000552369	0.0149853	0.970598	5597	0.0317117	0.0359215	0.0135803	0.00818921
fh	8184	0.00528158	0.0221633	0.0113756	0.0514101	3589	-0.0020548	0.0125061	0.0167955	0.456558	4595	0.00528944	0.0314196	0.0155459	0.0433297
gja8	8160	0.00113964	0.022089	0.0113405	0.0514726	3580	-0.00046344	0.00970655	0.0168718	0.565116	4580	0.000182063	0.0339366	0.0154174	0.0277733
dctn6	9748	0.0247532	0.0198748	0.0102102	0.0516169	4287	0.0291267	-0.00283342	0.0151115	0.851277	5461	0.0223544	0.0374507	0.0139015	0.00708176
ggt5	9887	0.0187674	-0.0190549	0.0097969	0.0518036	4345	0.00509994	0.00243243	0.0144946	0.866736	5542	0.0394832	-0.0371917	0.0132697	0.00508445
afap1	8277	0.00915884	0.0219731	0.0113121	0.0521188	3625	0.00486234	0.00706166	0.0165968	0.67051	4652	0.0167605	0.0321909	0.0154928	0.0377839
gfra2	9907	0.00847938	0.0197429	0.0101859	0.0526201	4340	0.00220371	0.0161126	0.0147891	0.275998	5567	0.0159331	0.0220775	0.0140504	0.116168
akt2	8434	0.0221263	0.021287	0.011005	0.0531081	3693	0.025141	-0.00936908	0.0166027	0.572578	4741	0.0225851	0.0460876	0.0147601	0.00180439
efcab2	8299	0.013704	0.0216177	0.0111817	0.0532317	3643	0.0161692	-0.00114674	0.0167987	0.94558	4656	0.0132037	0.0393335	0.0150515	0.00899726
vstm1	9748	0.00136046	0.0198511	0.0102768	0.0534329	4287	0.00106436	0.00846261	0.0152498	0.578969	5461	0.00109905	0.0309865	0.0139715	0.0266066
spart	8277	0.0500659	0.0212091	0.0109809	0.0534616	3625	0.0569138	-0.0032144	0.0164936	0.845492	4652	0.0421584	0.041803	0.0147971	0.00474711
rarres1	9686	0.0156603	0.0196311	0.0101702	0.0536042	4254	0.0207606	0.0422625	0.0148467	0.00444043	5432	0.00785109	0.00131274	0.0139718	0.925147
mertk	10051	0.0996515	0.0185498	0.00961226	0.0536596	4401	0.0639302	0.0267936	0.0136929	0.0504408	5650	0.0745953	0.0110945	0.013455	0.409655
cd7	8207	0.0332253	0.0215053	0.0111508	0.053818	3577	0.00833539	0.0171617	0.0167843	0.306622	4630	0.00909631	0.0244674	0.0149923	0.102748
adamts13	10083	0.0241969	-0.019157	0.0099503	0.0542239	4427	0.0266677	0.0202796	0.014747	0.169149	5656	0.0127979	-0.0542227	0.0135066	6.03408e-05
mfge8	9963	0.0369296	0.0186936	0.00971296	0.054307	4370	0.0151363	0.0280771	0.0147838	0.0576077	5593	0.0333328	0.0105602	0.0128356	0.410699
nos1	9748	0.123461	0.0183678	0.00954567	0.0543583	4287	0.0384974	0.0222257	0.0145698	0.127218	5461	0.0496225	0.0160298	0.0126694	0.205842
f13b	8430	0.0293831	-0.0209122	0.0108763	0.0545468	3694	0.00585963	-0.0308077	0.0158528	0.0520488	4736	0.0653363	-0.0138708	0.0148201	0.349349
gnpda2	8277	0.0204986	-0.0211711	0.0110156	0.0546507	3625	0.0286039	-0.0227394	0.0165223	0.168819	4652	0.0232781	-0.0216838	0.0148009	0.14298
plxna4	9919	0.0191477	0.0195494	0.0101808	0.0548585	4329	0.0176718	-0.00318312	0.0150313	0.8323	5590	0.0240461	0.0357773	0.0138443	0.00978381
araf	8299	0.0286104	0.0213101	0.0110983	0.0548777	3643	0.035517	0.00502981	0.0165012	0.760525	4656	0.0240534	0.0327767	0.0150749	0.0297362
dok1	8440	0.0380334	0.0208275	0.0108478	0.0548952	3691	0.0416098	-0.0065512	0.0163418	0.688527	4749	0.0366941	0.0434796	0.0145715	0.00286072
akt3	9643	0.025662	0.0196144	0.0102251	0.0551074	4234	0.0234867	0.00275175	0.0153666	0.857889	5409	0.0304688	0.0328815	0.013739	0.0167317
fbn2	8217	0.000424388	0.0214315	0.0111735	0.0551374	3599	-0.00191168	0.0291991	0.0165243	0.0773067	4618	-0.00276078	0.0140295	0.0152628	0.358043
cdh5	10083	0.0114881	-0.0192155	0.0100195	0.0551629	4427	0.00451942	-0.0189958	0.0145397	0.191457	5656	0.0129922	-0.0212059	0.0138202	0.124984
scn3a	8217	-0.000651035	0.0217253	0.0113298	0.0552045	3599	0.000582656	0.0180665	0.0163591	0.269509	4618	-0.000536717	0.0249356	0.0157187	0.112726
prtfdc1	9748	0.0285973	0.0194735	0.0101853	0.0559154	4287	0.0321225	-0.00829587	0.0150653	0.581896	5461	0.0285665	0.0424812	0.0138624	0.00219109
vasn	9783	0.0308226	0.0189825	0.00993866	0.0561664	4296	0.0066487	0.0144499	0.0143914	0.315403	5487	0.0434577	0.0214913	0.0136464	0.115344
cenpf	8299	0.101151	0.0204166	0.0106948	0.0562943	3643	0.0858503	0.00789973	0.0152278	0.603952	4656	0.0735112	0.0302984	0.0149914	0.0433313
fgfr4	8277	0.0102066	-0.0206971	0.0108446	0.0563595	3625	0.000479647	-0.00617634	0.0155749	0.691718	4652	0.00212758	-0.0339625	0.0151216	0.0247535
trim5	9919	0.0467962	0.0192221	0.0100722	0.0563646	4329	0.0480247	0.00308727	0.0152248	0.839317	5590	0.0430409	0.0327368	0.0134801	0.015192
tmprss11d	8428	0.0635392	0.0203386	0.0106582	0.056393	3687	0.00506569	0.0302693	0.0160565	0.0594866	4741	0.00777704	0.0112212	0.014341	0.433987
hmmr	8142	0.00263405	0.0216304	0.011337	0.0564328	3568	0.00456675	0.0277725	0.0169885	0.102185	4574	0.000300273	0.0146752	0.0153194	0.33814
pla2g4a	10011	0.0285939	0.0191023	0.0100259	0.0567703	4387	0.0296406	-0.00498817	0.0150623	0.740532	5624	0.0293926	0.0384553	0.0134799	0.00434969
gast	8440	0.0795719	0.0197011	0.010344	0.0568667	3691	0.0551515	0.013057	0.0159435	0.412866	4749	0.061795	0.0264968	0.0136674	0.0525984
ambn	9770	0.00269617	-0.0196803	0.0103389	0.0570015	4291	-0.000678746	-0.00947127	0.0152023	0.533308	5479	0.00206996	-0.027626	0.0141738	0.0513367
spon1	9982	0.106596	0.0176765	0.00929315	0.0571875	4372	0.0569539	0.0365828	0.0136111	0.00722157	5610	0.122246	0.00101689	0.012695	0.936159
col9a1	9919	0.0295103	0.0184966	0.0097336	0.0574254	4329	0.00362091	0.0214666	0.013497	0.111803	5590	0.0998351	0.0133375	0.0133988	0.319572
sytl4	8451	0.0220721	0.0210058	0.0110599	0.0575627	3711	0.0221901	-0.00425643	0.0165008	0.796458	4740	0.0240479	0.0423642	0.0149719	0.00468066
il7	9919	0.0144121	0.0191959	0.0101093	0.0576145	4329	0.0131843	0.00237899	0.0149077	0.873218	5590	0.0145225	0.0322811	0.0138062	0.0194139
ntf4	9686	0.0118016	0.0194866	0.0102688	0.057772	4254	0.0034319	0.0198352	0.0150346	0.18714	5432	0.0219201	0.0184602	0.0140718	0.189622
nop56	8203	0.00152645	-0.0215242	0.0113477	0.0578913	3594	-0.00194538	-0.0144179	0.0170148	0.396844	4609	0.00184147	-0.0264128	0.0153387	0.0851413
ift20	8217	0.0118532	0.0214365	0.0113249	0.0584103	3599	0.0145501	-0.0036663	0.0168732	0.827998	4618	0.0153627	0.0417984	0.0153051	0.00633823
fkbp1b	9979	0.024386	0.0191549	0.0101209	0.0584395	4366	0.020532	0.0082784	0.0152422	0.587072	5613	0.0254649	0.0269503	0.0135725	0.0471208
cryzl1	8235	0.0377832	0.0209382	0.0110761	0.0587403	3608	0.0482607	-0.00357518	0.0161907	0.825248	4627	0.0295725	0.0408221	0.0152499	0.0074576
cmc1	8451	0.0265971	0.0206176	0.0109347	0.0593942	3711	0.0288063	-0.00632826	0.0164464	0.700422	4740	0.0296116	0.043158	0.0146879	0.00331571
crygd	8440	0.0173275	0.0204535	0.0108523	0.0595026	3691	0.0135063	0.00284237	0.0160603	0.859533	4749	0.0149716	0.0327137	0.0148044	0.0271723
pth1r	9919	0.0154441	0.0191487	0.0101734	0.0598345	4329	0.00638389	0.0169547	0.0152462	0.266174	5590	0.0257059	0.0210284	0.0136899	0.124583
rab27b	8451	0.0243145	0.0205876	0.0109461	0.0600327	3711	0.0293826	-0.00609149	0.0165087	0.712159	4740	0.0227336	0.0432114	0.0146852	0.00327146
hgfac	8393	0.0302326	0.0203351	0.0108159	0.0601288	3688	0.00912598	-0.00702099	0.0153028	0.646401	4705	0.0304631	0.0416279	0.0151944	0.00617301
safb2	8434	0.00343821	0.0209421	0.0111489	0.0603616	3693	0.00120593	0.0122853	0.0166127	0.459644	4741	0.00448519	0.0278023	0.0151258	0.0661143
actn4	9770	0.00657108	0.0192856	0.0102682	0.0603869	4291	0.00610339	0.0369963	0.0150858	0.0142308	5479	0.00746062	0.00190938	0.0140625	0.892001
ndufa5	8212	0.0137329	0.0213504	0.0113917	0.0609379	3579	0.00375017	-0.00510364	0.0169356	0.763161	4633	0.0158921	0.0429475	0.0154535	0.00547238
sv2a	8217	0.0104329	0.0209264	0.0111847	0.0613838	3599	0.00918657	0.00459132	0.0167481	0.783994	4618	0.0105608	0.0320126	0.0151155	0.0342406
cst1	7351	0.060998	-0.0212266	0.0113517	0.0615366	3238	0.0248366	-0.0163839	0.0167748	0.328791	4113	0.0475674	-0.0284152	0.0155193	0.0671792
cdk1	8160	0.00354138	0.0211345	0.0113135	0.0617863	3580	0.00454718	0.0348544	0.0166947	0.0368914	4580	-0.00124697	0.00755334	0.0154659	0.625298
csf2	8203	0.0257443	0.0205619	0.0110074	0.0617973	3594	0.00743294	0.00536673	0.0162653	0.741458	4609	0.00881938	0.0344274	0.0150234	0.0219751
pgm2	8217	0.00946929	0.0209717	0.011228	0.0618257	3599	0.0132356	0.00549989	0.0166227	0.740765	4618	0.00741159	0.0318815	0.0152855	0.037058
clstn2	10051	0.0276796	-0.0183002	0.00980887	0.062115	4401	0.020375	0.00920745	0.0142881	0.519341	5650	0.0417532	-0.041362	0.0134594	0.00212869
ldlrap1	8434	0.0293338	0.0203464	0.0109063	0.0621369	3693	0.0258561	-0.000754411	0.016611	0.963778	4741	0.0249995	0.0373255	0.0145147	0.0101546
atp2b4	8203	0.00155564	0.0210956	0.0113089	0.0621629	3594	0.00133927	0.033276	0.0171005	0.0517439	4609	0.000980349	0.0147975	0.0151546	0.3289
agt	8476	0.0300043	-0.0204536	0.0109692	0.0622676	3721	0.0104389	-0.0161722	0.0165046	0.327218	4755	0.00509004	-0.0247813	0.0147528	0.0930686
rnf4	8299	0.000116272	0.0210172	0.0112848	0.0625772	3643	-0.000351259	0.0241471	0.0168713	0.152443	4656	0.00096399	0.0201514	0.0152638	0.18683
uros	8217	0.0197367	0.0212127	0.011392	0.0626297	3599	0.019938	0.0140225	0.0164138	0.392991	4618	0.0128928	0.0241318	0.0158547	0.128064
foxo3	9686	0.0272798	0.0190851	0.010256	0.0627922	4254	0.0302656	0.00813611	0.0149705	0.58683	5432	0.0193848	0.0271418	0.0141145	0.0545363
eno3	8235	0.125153	0.019518	0.0105328	0.0639077	3608	0.021719	0.0222226	0.0150138	0.138922	4627	0.010502	0.0153828	0.0146088	0.292405
scp2	9686	0.00971051	0.019358	0.0104831	0.0648386	4254	0.0115295	0.0160833	0.0152291	0.290985	5432	0.00805564	0.0228901	0.0144784	0.113941
ophn1	8440	0.060165	0.0198255	0.0107364	0.0648448	3691	0.0666884	-0.0130546	0.0161812	0.419851	4749	0.056895	0.0474853	0.0144168	0.000995899
m6pr	8235	0.000784335	0.0211078	0.0114321	0.0648747	3608	0.00276596	0.0151335	0.0165682	0.361091	4627	7.25734e-05	0.0258442	0.0158414	0.102868
dpp7	9867	0.0144143	0.0182522	0.00990503	0.0653993	4332	0.00150475	0.00984995	0.0149999	0.51143	5535	0.00728365	0.0245843	0.013252	0.0636289
duox2	9763	0.00127646	0.0192969	0.0104722	0.0654056	4279	-0.00211041	0.0246742	0.0153305	0.107584	5484	-0.000600372	0.0170191	0.0143922	0.237051
mia	9993	0.0223488	0.0181488	0.00985078	0.0654512	4386	0.00967409	0.017789	0.0142334	0.211439	5607	0.0142905	0.0160522	0.0136652	0.240175
ly9	9837	0.0158603	0.0181748	0.00986807	0.0655372	4295	0.00806755	0.0360313	0.0148375	0.015207	5542	0.0140427	0.00405591	0.0132756	0.759984
eps8l2	10018	0.0643341	0.0177359	0.0096397	0.0658147	4392	0.0233788	0.0330648	0.0140902	0.0189875	5626	0.102629	0.00514971	0.0130595	0.693356
pcsk7	8407	0.00197322	0.0208898	0.0113685	0.0661688	3691	0.00140166	0.0171172	0.0170751	0.316185	4716	0.00426947	0.0241269	0.0153167	0.115276
vgf	8434	0.0479147	-0.0195098	0.0106347	0.0666088	3693	0.0392372	0.0148441	0.0157105	0.344796	4741	0.0301076	-0.0494479	0.014492	0.000650122
pmvk	9728	0.0201888	0.0187161	0.0102111	0.0668446	4279	0.0212003	-0.00507668	0.0152347	0.738976	5449	0.018715	0.0377708	0.0138055	0.00624071
hbq1	10032	0.0867209	-0.0179096	0.00977148	0.066856	4398	0.0604289	-0.0260469	0.0139869	0.0626375	5634	0.0540893	-0.0112363	0.0136309	0.40979
bambi	9686	0.0333267	0.0185963	0.0101461	0.0668569	4254	0.00698389	0.0276169	0.0147339	0.0609484	5432	0.0612294	0.0111649	0.0139143	0.422356
fam13a	8428	0.0443308	0.0200027	0.0109232	0.0671035	3702	0.051931	-0.00533054	0.0163764	0.74482	4726	0.0384981	0.041645	0.0147372	0.00473561
nfx1	8203	0.0646187	0.0198314	0.0108485	0.0675821	3594	0.068274	-0.00719965	0.0160527	0.653819	4609	0.0594099	0.0438101	0.0147889	0.00306849
arl13b	8203	0.0260879	0.02044	0.0111938	0.0678846	3594	0.0299435	0.00613594	0.0167652	0.714392	4609	0.0252515	0.0335662	0.0151112	0.0263805
il10ra	9770	0.00421431	0.0190134	0.0104134	0.0679012	4291	0.00282503	0.0170582	0.0152109	0.262161	5479	0.00505231	0.0191543	0.0143249	0.181235
siglec15	9748	0.003276	0.0188554	0.0103693	0.0690359	4287	0.00242115	0.0246483	0.0150369	0.101248	5461	0.00221757	0.0142851	0.0143376	0.31913
tigar	9731	0.0099473	0.0189411	0.010426	0.0692908	4278	0.0120274	0.0246887	0.015354	0.107915	5453	0.00788368	0.0150947	0.0142582	0.289801
bcat1	8451	0.040272	0.0196759	0.0108362	0.0694416	3711	0.0370345	0.00655964	0.016	0.681847	4740	0.0400664	0.031584	0.0147916	0.0327905
crtap	8217	0.00846308	0.0204283	0.0112559	0.0695755	3599	0.00238073	0.00218123	0.01666	0.895841	4618	0.00504856	0.036212	0.0153377	0.0182687
pagr1	8235	0.0216136	0.0204307	0.011284	0.0702396	3608	0.0262586	0.00177535	0.0162232	0.912865	4627	0.0137974	0.0346996	0.0157314	0.0274501
galnt3	9770	0.008373	0.0185538	0.0102596	0.0705693	4291	0.0103019	0.042444	0.0153833	0.00582084	5479	0.00239223	-0.000800099	0.0138241	0.953849
nars1	8434	0.0314232	0.0198563	0.0109985	0.071055	3693	0.0312292	-0.0113167	0.0162804	0.487029	4741	0.0324007	0.0444483	0.0149411	0.00294568
calcoco1	10005	0.0797899	0.017689	0.00980089	0.0711304	4387	0.0875843	0.00457295	0.0145427	0.753194	5618	0.0730804	0.029349	0.0133166	0.0275688
ccl26	9919	0.0370241	0.0181507	0.0100582	0.0711736	4329	0.0180346	0.0195479	0.0146588	0.182431	5590	0.00783397	0.0150451	0.0138393	0.277028
cxcl5	9917	0.0594211	0.0178084	0.00987708	0.0714177	4351	0.0155932	-0.00344619	0.014444	0.811435	5566	0.0453543	0.0332912	0.0135354	0.0139412
sfrp4	8277	0.0275748	0.0195193	0.0108661	0.0724763	3625	0.0023817	0.0152561	0.0155525	0.326689	4652	0.0574427	0.0268435	0.0149311	0.0722693
pcare	8184	0.00171518	-0.0203736	0.011361	0.0729632	3589	0.0057093	-0.0413246	0.0165599	0.0126244	4595	-0.000681823	-0.00350081	0.0156641	0.823162
cdk5rap3	8434	0.0141745	0.0200451	0.0111865	0.0731841	3693	0.0126735	0.0111186	0.016608	0.503235	4741	0.0150617	0.0286823	0.0152207	0.0595694
cd40lg	10051	0.00962322	0.0179949	0.0100637	0.0737907	4401	0.00851264	0.0130314	0.0150668	0.387137	5650	0.0104624	0.0215626	0.0135698	0.112114
anxa4	9910	0.0256951	0.017933	0.0100354	0.0739725	4347	0.0276916	0.00638834	0.0150155	0.670531	5563	0.0239282	0.0269305	0.013552	0.0469501
dnajc6	8235	0.0387133	0.019497	0.0109181	0.0741757	3608	0.0443379	0.00374158	0.0160562	0.815751	4627	0.029401	0.0316055	0.0149564	0.0346391
vtcn1	9686	0.0103502	-0.0183156	0.0102604	0.0742793	4254	0.00198964	-0.0138408	0.0150716	0.358497	5432	0.0220968	-0.0212504	0.0140138	0.129479
ankmy2	8225	0.0334711	0.0198239	0.0111124	0.0744712	3584	0.0325998	-0.0051085	0.0168255	0.761438	4641	0.0348755	0.0395102	0.0148852	0.00797385
mprip	8395	0.00579215	0.0198759	0.011148	0.0746362	3684	0.00535485	0.00934535	0.0164552	0.57012	4711	0.00968051	0.0286956	0.0152146	0.0593492
mmp13	9748	0.0155316	-0.0182914	0.0102809	0.0752447	4287	-0.00111581	-0.0136536	0.0149886	0.362386	5461	0.0406103	-0.0249679	0.0140329	0.0752568
trim25	8428	0.0565152	0.0190417	0.0107511	0.0765746	3702	0.0679734	-0.00847759	0.0161191	0.598965	4726	0.0489058	0.0432261	0.0144924	0.00287208
tjp3	8184	-0.00102804	0.0200216	0.0113084	0.0766786	3589	-0.00324229	0.0156379	0.016817	0.352491	4595	-0.00170546	0.0266558	0.0153817	0.0831699
enoph1	8407	0.00116574	0.0194762	0.0110074	0.0768677	3691	0.00254218	0.0150569	0.0160759	0.349018	4716	0.000830814	0.0241693	0.0151628	0.111006
sct	8217	0.0110315	-0.0194778	0.0110168	0.0770963	3599	0.00632165	-0.0149346	0.0165981	0.368296	4618	0.0185682	-0.0242727	0.0147736	0.100456
nexn	8476	0.047573	0.0192831	0.0109109	0.0772106	3721	0.0593075	-0.00620987	0.0164376	0.705612	4755	0.0410388	0.040671	0.0146489	0.00551827
sdc4	9953	0.00422688	0.017626	0.00997676	0.0773075	4365	0.00956239	-0.00404685	0.0147658	0.784044	5588	0.0110072	0.0333318	0.013517	0.013696
ndufb7	8428	0.0189175	0.0194368	0.0110322	0.0781367	3702	0.0240567	-0.00957674	0.0165303	0.562393	4726	0.0186291	0.0441498	0.0148722	0.00300659
maea	9686	0.0207144	0.0182601	0.0103741	0.0784117	4254	0.0255732	0.0176091	0.0152253	0.247516	5432	0.0156637	0.016495	0.014216	0.245971
swap70	8428	0.0190699	0.019388	0.0110219	0.0786057	3702	0.0232858	0.0107632	0.016145	0.505032	4726	0.0209946	0.0251576	0.0150985	0.0957338
batf	8217	-0.00112418	0.020158	0.0114625	0.0786815	3599	-0.00105908	0.0124337	0.0166328	0.454789	4618	-0.00352047	0.0275089	0.0158775	0.0832389
dnajb6	8198	0.0289407	0.0195826	0.0111519	0.0791287	3583	0.0321408	-0.00112552	0.0167341	0.946379	4615	0.028027	0.0352089	0.0150171	0.0190903
hs6st1	10032	0.0301935	0.0172211	0.00980994	0.0792081	4398	0.00686426	0.0263165	0.0144646	0.0689236	5634	0.0132048	0.00715251	0.0133594	0.5924
fgf5	9770	0.129129	-0.0168625	0.00962697	0.0798759	4291	0.0794947	0.00240499	0.014591	0.869088	5479	0.141552	-0.0322225	0.0128099	0.0119171
il25	8135	0.00106174	-0.0198857	0.0113586	0.0800329	3570	0.00299852	-0.0285251	0.0167357	0.0883858	4565	-5.51308e-05	-0.0129487	0.0155451	0.404902
bcl2l1	8440	0.0200952	0.0191888	0.0109777	0.0805046	3691	0.0243223	-0.000818166	0.0163927	0.960197	4749	0.0188101	0.0348206	0.0148522	0.0190952
eri1	8299	0.0312857	0.0194658	0.0111646	0.0812795	3643	0.0217666	0.0076832	0.0165756	0.643016	4656	0.00894221	0.027056	0.0151651	0.0744748
ca13	9820	0.0229589	0.0176541	0.0101317	0.0814599	4304	0.0231865	-0.00252175	0.0151801	0.868069	5516	0.0249637	0.0335528	0.013656	0.0140409
dcn	9763	0.113334	-0.0164816	0.00946405	0.081628	4279	0.105706	0.00195103	0.0139382	0.888685	5484	0.107094	-0.0315029	0.0129326	0.0148852
hras	8284	0.00306725	0.0197332	0.0113523	0.0822023	3635	0.000729745	-0.00673576	0.0165412	0.683877	4649	0.00239751	0.0407864	0.0156831	0.0093343
ncs1	10032	0.193523	0.0155528	0.00894957	0.0822723	4398	0.0629476	0.0232348	0.0129912	0.0737642	5634	0.186565	0.00659723	0.0122205	0.589323
top1	8428	0.0344761	0.0189005	0.010878	0.0823381	3702	0.00090539	0.0392024	0.017249	0.0230993	4726	0.0227656	0.00225907	0.0139154	0.871042
nptx1	9963	0.0749136	-0.0167999	0.00968123	0.0827173	4370	0.000520954	0.0157339	0.014706	0.284724	5593	0.0583092	-0.0458472	0.0127899	0.000340418
ube2b	8407	0.0170281	0.0192467	0.0111063	0.0831393	3691	0.0217142	-0.00971677	0.0163729	0.552906	4716	0.010463	0.0409245	0.0151769	0.00703239
ercc1	8160	0.00145426	-0.0198346	0.011449	0.0832361	3580	0.0027721	-0.0152605	0.0169379	0.367667	4580	-0.000140287	-0.0237703	0.0156283	0.128335
asrgl1	8235	0.034222	0.0190995	0.0110269	0.0832968	3608	0.0381982	-0.00760606	0.0164276	0.643389	4627	0.036038	0.0400553	0.0149132	0.00725954
dcbld2	9993	0.0826314	-0.0164236	0.00948323	0.0833302	4386	0.0888516	-0.0181641	0.0140506	0.196161	5607	0.0739034	-0.0168017	0.012887	0.192365
satb1	8434	0.00748857	0.0190831	0.0110504	0.0842212	3693	0.00678104	0.0158322	0.0164142	0.334837	4741	0.00809575	0.0224529	0.0150312	0.135305
enpep	8203	0.00107208	0.0193572	0.011222	0.0845774	3594	-0.000869628	0.0317069	0.0166618	0.0571256	4609	0.00127434	0.00816566	0.0152754	0.592979
il1r1	9947	0.0206144	-0.0166081	0.00963066	0.0846479	4363	0.0190886	-0.0183177	0.0144257	0.204225	5584	0.00722034	-0.0150749	0.012984	0.245677
mgll	9996	0.0273474	0.017371	0.010099	0.0854499	4378	0.0318143	-0.00293225	0.0151638	0.846676	5618	0.0283437	0.0332685	0.0135611	0.0141886
fam171b	8407	0.0086966	-0.0190238	0.0110775	0.0859553	3691	0.00561604	-0.0292294	0.0166453	0.0791701	4716	0.00231328	-0.0125827	0.0148945	0.398273
nek7	8299	0.0149061	0.0189571	0.0110778	0.0870697	3643	0.0206841	-0.00736433	0.0166999	0.659254	4656	0.0103667	0.0386146	0.0148832	0.00950267
rab2b	8407	0.0238314	0.0187159	0.0109647	0.0878719	3691	0.030204	-0.00440254	0.0164275	0.788716	4716	0.0214959	0.0381767	0.0147948	0.00989854
col3a1	8468	0.00871168	0.0184794	0.0108262	0.0878747	3721	0.00330917	0.0385874	0.0162511	0.0176263	4747	0.00449794	0.0040518	0.0145669	0.780908
hmcn2	8263	0.0176435	-0.0186894	0.010955	0.0880418	3619	0.0149709	0.00268499	0.0161652	0.868091	4644	0.00866587	-0.0379777	0.0148455	0.0105535
lypd8	9686	0.00655667	0.0173612	0.0102434	0.0901317	4254	0.00267205	0.0216629	0.0152924	0.15668	5432	0.0129379	0.0145972	0.0138375	0.291517
ndufs6	9686	0.0199818	0.017348	0.0102897	0.0918361	4254	0.0061005	0.00624518	0.0148654	0.674424	5432	0.0251233	0.0233805	0.0142484	0.100872
hrc	8235	0.0149428	-0.0184076	0.0109464	0.0926832	3608	0.013754	0.00649277	0.0154721	0.674771	4627	0.015029	-0.0387149	0.0154319	0.0121498
efemp1	9977	0.165445	0.0150733	0.00896455	0.0927103	4381	0.183823	0.00897135	0.0134091	0.503499	5596	0.131331	0.0208826	0.0120706	0.0836793
cpq	8454	0.0276751	0.0180047	0.0107084	0.0927289	3715	0.00635737	0.0363808	0.0158641	0.0218884	4739	0.00314826	0.00136448	0.0145698	0.92539
serpinc1	8466	0.0293438	-0.0181156	0.0107836	0.0930083	3709	0.0452757	-0.0129999	0.0154623	0.400545	4757	0.0157072	-0.0247549	0.0147146	0.0925693
crisp2	10032	0.276593	-0.0143003	0.00851523	0.0931095	4398	0.00295448	-0.00982255	0.0125831	0.435071	5634	0.00515535	-0.0175432	0.0116218	0.131226
il6st	9953	0.032023	-0.0167244	0.00996276	0.0932433	4365	0.00197659	0.00989318	0.0146006	0.498068	5588	0.0842613	-0.0403416	0.0134402	0.00269801
cd2	8203	0.00558339	0.0190068	0.0113222	0.0932455	3594	0.000966589	0.0259946	0.0166369	0.118268	4609	0.006331	0.0157856	0.0155134	0.308949
csf2rb	8225	0.0108176	0.0188727	0.0112432	0.0932704	3584	0.0045314	0.0187638	0.0160083	0.241224	4641	0.00441139	0.0200686	0.0157412	0.202405
serpinb9	9887	0.0271539	0.0170513	0.010177	0.0938724	4345	0.0345659	-0.0048034	0.0149079	0.747314	5542	0.0245018	0.0350365	0.0139496	0.0120451
rbm17	8434	0.0169491	0.0185202	0.0110551	0.0939195	3693	0.0167581	-0.0107122	0.0163639	0.51275	4741	0.0182878	0.0417979	0.0150695	0.00556448
mllt1	8160	0.00188023	0.0190983	0.0114252	0.0946425	3580	0.00130247	0.0322998	0.0169718	0.0571022	4580	0.00273713	0.00832911	0.0155392	0.59198
anpep	9976	0.0128291	0.0168649	0.0101328	0.0960671	4386	0.0286995	0.0265509	0.0141874	0.0613505	5590	0.0264115	0.00665552	0.0140518	0.635773
ccl24	9996	0.0265933	0.0168431	0.0101369	0.0966311	4378	-0.000127643	0.0300549	0.0146767	0.0406395	5618	0.0275167	0.00342322	0.0139651	0.806367
lmod2	8184	0.002963	-0.0189899	0.0114315	0.0967144	3589	0.0064582	-0.0185103	0.0165975	0.264822	4595	0.00265565	-0.02404	0.0157964	0.128111
inpp1	9907	0.0301046	0.0167092	0.0100759	0.0972828	4340	0.0233736	-0.008452	0.0146272	0.56341	5567	0.0320366	0.0375148	0.0138798	0.00689585
fkbp14	8434	0.0217568	0.0183272	0.0110686	0.0978042	3693	0.022224	-0.0123001	0.0166375	0.459771	4741	0.0237991	0.0436582	0.0148963	0.00339696
il2rb	9770	0.00427382	0.0170453	0.0103145	0.0984527	4291	0.00301064	0.00807874	0.015411	0.600153	5479	0.00176915	0.0243314	0.0139412	0.0809927
tspan8	8428	0.0563031	0.0176218	0.0106922	0.0993711	3702	0.00710528	0.0392862	0.0147094	0.00760009	4726	0.0271614	0.00168821	0.0153052	0.912174
tcp11	8299	0.000929977	-0.0185762	0.0112975	0.100157	3643	0.000846921	-0.00354104	0.0163431	0.828479	4656	0.000137567	-0.032264	0.0156643	0.0394809
fzd8	8184	0.000918631	0.0188004	0.0114404	0.10035	3589	0.000143802	0.00877271	0.0166131	0.597491	4595	0.00261791	0.0276369	0.0158087	0.0804956
btc	9686	0.0128978	0.0170027	0.0103552	0.100632	4254	0.0112534	0.00491706	0.0155205	0.751404	5432	0.0196265	0.0254361	0.0139294	0.0678932
scrn1	9919	0.0303287	0.0166611	0.0101539	0.10086	4329	0.0259795	0.00684599	0.0149604	0.647257	5590	0.0323435	0.0234574	0.0138616	0.0906529
babam1	8225	0.00224462	0.0183604	0.0112027	0.101268	3584	0.00322102	0.00453142	0.016564	0.784431	4641	0.000688041	0.0278097	0.0152954	0.0691027
timm8a	8440	0.032216	0.0180973	0.0110471	0.101419	3691	0.036954	-0.00148228	0.0165462	0.928622	4749	0.0246267	0.0351902	0.0149185	0.0183735
pcdhb15	8407	0.00243131	0.0181371	0.0110827	0.101766	3691	0.00576164	0.0281364	0.0164057	0.0864221	4716	0.0021583	0.0134798	0.0150949	0.3719
vwc2l	8434	0.0498938	-0.0170567	0.0104494	0.10265	3693	0.00591188	-0.0147057	0.0163037	0.367122	4741	0.00950377	-0.0221767	0.0135999	0.103031
il13	9770	0.00168176	0.0168369	0.0103227	0.10291	4291	0.00144992	-0.00276186	0.0153432	0.857157	5479	0.000954503	0.0319272	0.0140203	0.0228121
vps4b	8407	0.0221338	0.0180306	0.0110552	0.102935	3691	0.025375	-0.0127454	0.0164819	0.439399	4716	0.0218347	0.0431861	0.014979	0.00395578
hddc2	8428	0.029034	0.0178823	0.0109945	0.103887	3702	0.0267432	-0.00492647	0.0163962	0.76384	4726	0.0200763	0.0354981	0.0149064	0.0172866
spock1	9887	0.0453855	-0.0159256	0.00981955	0.104872	4345	0.0134461	-0.00367032	0.0144464	0.799458	5542	0.0790914	-0.0298967	0.0132206	0.0237753
alpi	8225	0.0150348	-0.0183217	0.0112978	0.104905	3584	0.0112881	-0.0192906	0.0168199	0.251504	4641	0.0135289	-0.0179607	0.015348	0.241968
lipf	8235	0.0570341	-0.0172146	0.0106292	0.105364	3608	0.0354046	-0.00439349	0.0160469	0.784261	4627	0.0615499	-0.0301971	0.0142692	0.0343772
ssb	9748	0.00397664	0.0168779	0.0104218	0.105378	4287	0.00859514	0.0167045	0.0151257	0.269491	5461	0.00319992	0.0201273	0.0143912	0.161995
tpk1	8451	0.0253361	-0.0173695	0.0107276	0.105455	3711	0.012323	-0.0371408	0.0158755	0.0193626	4740	0.0416417	-0.00184751	0.0145566	0.89901
tnni3	9763	0.0182981	-0.0165938	0.01025	0.105498	4279	0.00351925	0.0034827	0.015409	0.821199	5484	0.00353559	-0.0332048	0.0137938	0.0161071
akr1b10	8217	0.000965771	0.0180304	0.0111561	0.106089	3599	0.000872813	0.0338658	0.0166897	0.0425173	4618	-0.000853801	0.00606481	0.0150911	0.687791
pnma1	8235	0.0191791	0.0182849	0.0113162	0.106172	3608	0.0170686	0.00619908	0.0170076	0.715515	4627	0.0149707	0.0286766	0.0152409	0.0599588
dsg4	9866	0.0298515	-0.0160342	0.00993608	0.106617	4323	0.045121	-0.00127284	0.0140086	0.927607	5543	0.0139479	-0.0305424	0.0139872	0.0290343
dctpp1	9953	0.0726394	0.0155887	0.00966008	0.10662	4365	0.0334535	0.020736	0.0142269	0.145046	5588	0.11459	0.0117189	0.0131066	0.371297
uxs1	9686	0.0270252	0.0164642	0.0102061	0.106741	4254	0.00467654	0.0209678	0.014504	0.14835	5432	0.00918498	0.0127849	0.014319	0.371969
denr	8225	0.0276564	0.0179172	0.0111081	0.106787	3584	0.0396069	0.00640747	0.0164481	0.696887	4641	0.0181952	0.0267874	0.0151425	0.0769568
zbtb16	9686	0.0631291	0.015962	0.0098986	0.106874	4254	0.0555191	0.00413437	0.0148213	0.780298	5432	0.0521889	0.0260843	0.0133538	0.050832
il2rg	8407	0.0111427	0.0178202	0.0110666	0.107376	3691	0.00185413	0.0250076	0.0164415	0.128344	4716	0.00995516	0.010743	0.0150448	0.475219
egf	9943	0.0129848	0.0163934	0.0101916	0.107751	4354	0.0131574	-0.00293099	0.0152352	0.847451	5589	0.0143406	0.0306374	0.0137592	0.0260088
serpina12	9642	0.0500921	0.0159552	0.00992311	0.107894	4230	0.00884257	0.0465549	0.0150246	0.00195741	5412	0.00534504	-0.00755382	0.0132163	0.567648
thbs2	9963	0.0338529	0.0156282	0.00972499	0.108082	4370	0.00803929	0.0569318	0.0150152	0.000151711	5593	0.00841496	-0.0163282	0.0126951	0.198435
brdt	8203	0.00886254	0.017698	0.0110162	0.108192	3594	0.00993344	0.00690468	0.0164743	0.675155	4609	0.00754594	0.0256684	0.0149095	0.0852061
cacybp	8260	0.0323923	0.0177318	0.0110465	0.108488	3617	0.0357701	-0.0115308	0.0166719	0.489215	4643	0.0301579	0.0417454	0.0148273	0.00489181
flrt2	9887	0.0284619	0.0158962	0.00990505	0.108556	4345	0.0178529	0.0269665	0.0146961	0.0665832	5542	0.0142506	0.00793573	0.0134461	0.555089
hk2	9763	0.00114025	0.0164432	0.0102805	0.109751	4279	0.0012824	0.0131314	0.0150803	0.383931	5484	0.00179273	0.0169027	0.0140932	0.230442
upk3bl1	8281	0.0011677	0.0182275	0.0114341	0.110943	3631	0.00518935	0.0173529	0.0166481	0.297328	4650	0.000951743	0.0161349	0.0157552	0.305842
csnk1d	8225	0.00943725	0.0179773	0.0112774	0.110952	3584	0.0102647	0.035866	0.0169093	0.033984	4641	0.00974249	0.00459218	0.0152194	0.762869
rbpms	8225	0.00329414	0.0181591	0.0114043	0.111354	3584	-0.00208713	-0.00302905	0.0171493	0.859811	4641	0.00369115	0.0358636	0.0153788	0.0197432
map3k5	9686	0.07112	0.0159871	0.0100605	0.112072	4254	0.0727466	-0.000436587	0.0148985	0.976623	5432	0.0696018	0.0294895	0.0136946	0.0313336
lilrb5	10083	0.00186734	0.0159673	0.0100567	0.112381	4427	0.00175303	0.00202252	0.0148066	0.891356	5656	0.00387256	0.0286278	0.0137305	0.0371166
fgf2	9919	0.0169041	0.0159639	0.0100559	0.112426	4329	0.0134328	-0.00796268	0.0152346	0.601231	5590	0.0190076	0.0352866	0.0134327	0.00863955
dgkz	9770	0.00697802	0.0163545	0.0103026	0.112452	4291	0.00661877	0.0298973	0.0155606	0.0547547	5479	0.00796086	0.00644853	0.0137909	0.640094
cdan1	8440	0.000104126	0.0176453	0.0111281	0.112855	3691	-0.00171639	0.015198	0.0165142	0.357475	4749	-0.000148115	0.0216441	0.0151504	0.15318
thpo	9763	0.0153765	0.0159043	0.0100399	0.1132	4279	0.00427202	0.00891771	0.0151352	0.555757	5484	0.0222087	0.0196938	0.0134104	0.142015
apoh	9963	0.0184108	0.0158451	0.0100224	0.113916	4370	0.0176759	0.0241665	0.0150681	0.108828	5593	0.0183037	0.00966587	0.0134697	0.473034
mnda	9933	0.101224	0.0152507	0.0096466	0.113925	4354	0.0998355	0.0223624	0.0138355	0.106101	5579	0.0950876	0.01158	0.0134351	0.388771
gstm4	8203	0.000894081	-0.0178303	0.0112792	0.113961	3594	0.00197328	-0.0293229	0.0167829	0.0806897	4609	-0.00239114	-0.00908995	0.0153335	0.553333
cda	8431	0.0626438	0.0168041	0.0106815	0.115711	3701	0.0230116	-0.00256219	0.0154702	0.868464	4730	0.0338028	0.0351809	0.0147269	0.0169386
diablo	9911	0.0247313	0.015766	0.0100307	0.116037	4343	0.0242322	-0.000341759	0.0148967	0.981698	5568	0.0293591	0.0274545	0.0135867	0.04336
cdh23	8440	0.00405115	-0.0174253	0.0110906	0.116178	3691	-0.0020801	0.000276792	0.0163223	0.986471	4749	0.00536673	-0.0316175	0.0152031	0.0376093
edem2	8203	0.000396844	0.0177756	0.0113372	0.116944	3594	-0.00342787	0.0134833	0.0166665	0.418563	4609	-0.000350082	0.0194441	0.0155518	0.211261
ccl13	10037	0.034977	0.0157769	0.0100679	0.117135	4395	0.0192811	0.00611608	0.0146736	0.676839	5642	0.051197	0.0213313	0.0138104	0.122502
vav3	8184	0.0411936	0.0173075	0.0110728	0.118076	3589	0.0475539	-0.0135745	0.0165848	0.413132	4595	0.0358193	0.0441116	0.0149523	0.00319231
luzp2	8407	0.0394713	-0.0169092	0.0108426	0.118911	3691	0.0158062	-0.0118101	0.0162599	0.467682	4716	0.0262326	-0.0244015	0.0145586	0.0937874
eif4g3	8434	0.0413966	0.0170898	0.0109733	0.119413	3693	0.045524	-0.0104056	0.0163024	0.523325	4741	0.039558	0.0387386	0.0149131	0.00941647
tspan1	9763	0.0889997	0.015136	0.00972312	0.119573	4279	0.206457	0.0235102	0.0146728	0.109163	5484	0.0136189	0.0120876	0.0118527	0.30786
fcrl2	10012	0.0176242	0.0154979	0.00995893	0.119697	4381	0.00446143	0.0233408	0.0147697	0.114107	5631	0.0318305	0.00843808	0.0135123	0.532342
ssbp1	8225	-0.000519765	-0.0177666	0.0114202	0.119814	3584	-0.00038342	-0.000231473	0.016892	0.989068	4641	0.000501567	-0.0339995	0.0155713	0.0290509
tnpo1	8299	0.00139754	-0.0176618	0.0113571	0.119952	3643	0.00178303	-0.00792737	0.0167906	0.636861	4656	0.00133888	-0.0257448	0.0154996	0.0967813
arid3a	8184	0.00124205	-0.0176432	0.0113481	0.120051	3589	0.000112911	-0.0206309	0.0172071	0.230616	4595	0.00172374	-0.0135601	0.0151844	0.371889
rab10	8451	0.0130113	0.0172875	0.0111345	0.120553	3711	0.0181799	-0.00289577	0.0164441	0.860227	4740	0.013621	0.0329599	0.0151776	0.0299342
acy3	8203	0.0269945	0.0170069	0.0109568	0.120658	3594	0.00246013	0.028491	0.015833	0.0720287	4609	0.0599035	0.00685004	0.0150159	0.648278
mybpc2	8235	0.102073	0.0166106	0.0107024	0.120688	3608	0.00565077	0.0205772	0.0145005	0.155966	4627	0.00136255	0.015048	0.015495	0.331524
nrp1	10009	0.0230612	0.0153645	0.00990522	0.120898	4399	0.0176868	0.0379834	0.014296	0.00791428	5610	0.0123504	-0.00143534	0.013723	0.916702
podxl2	9993	0.0177628	-0.0154644	0.00998451	0.121452	4386	0.0365473	-0.00509681	0.0149179	0.732625	5607	0.0116098	-0.027365	0.013435	0.0417124
znf830	8407	0.0210186	-0.0171075	0.0110589	0.121915	3691	0.0109374	-0.0175169	0.016619	0.291939	4716	0.017611	-0.015229	0.014895	0.306633
snx5	8235	0.013696	0.0174191	0.0112674	0.122148	3608	0.0186712	0.000875339	0.0167283	0.958271	4627	0.0101962	0.0310409	0.0153298	0.0429386
acadsb	8451	0.0114902	0.017129	0.0110884	0.122439	3711	0.0101356	-0.0152324	0.0164604	0.354821	4740	0.0179143	0.0441584	0.0150459	0.00335253
sf3b4	9907	0.0266449	0.0153726	0.00998209	0.123589	4340	0.0292142	0.00385633	0.0146597	0.79252	5567	0.0240879	0.0239923	0.0136819	0.0795582
psmd5	8217	0.0028625	0.0171524	0.0111781	0.124955	3599	0.000991267	0.0153367	0.0162849	0.346371	4618	0.0024163	0.0180629	0.0154289	0.241774
ifnl2	8184	0.000374134	0.0175641	0.0114737	0.125854	3589	-0.00217984	0.0035016	0.0169142	0.836005	4595	0.000124002	0.028699	0.0157121	0.0678317
slurp1	8406	0.0422281	0.0165953	0.0108517	0.126232	3697	0.0201993	0.0054865	0.0157584	0.727737	4709	0.0453055	0.0259949	0.0149938	0.0830366
pdcd1lg2	9907	0.0172147	-0.0153723	0.0100549	0.126337	4340	0.00436802	-0.0063368	0.0148784	0.670198	5567	0.0367057	-0.0232985	0.0136289	0.0874153
ddx25	8217	0.00391074	-0.0171178	0.0112051	0.126633	3599	-0.00246627	-0.0127139	0.0165316	0.441906	4618	0.00404484	-0.0219144	0.015322	0.152712
lcn15	8434	0.0315703	0.0164129	0.010775	0.127739	3693	0.0193233	0.022109	0.0154251	0.151853	4741	0.0177103	0.0108242	0.0150608	0.47236
klk1	9870	0.00880813	-0.0153318	0.0100902	0.128674	4332	0.00829095	-0.0114512	0.0153178	0.454759	5538	0.00684379	-0.0191306	0.0134582	0.155233
dhps	8407	0.0154842	0.0168513	0.0110923	0.128753	3691	0.00468844	-0.00268182	0.0164739	0.870691	4716	0.0170269	0.033502	0.0150707	0.0262638
ahsa1	8407	0.0124125	0.0168328	0.011087	0.128991	3691	0.0117821	-0.00204098	0.0163036	0.900384	4716	0.0121179	0.0306007	0.0152037	0.0442016
tsc22d1	8434	0.0298399	0.0165983	0.0109494	0.129582	3693	0.025623	-0.0117246	0.0161383	0.467574	4741	0.0195196	0.0392706	0.0149637	0.00870817
pmm2	8203	0.0174451	0.0170069	0.0112254	0.129801	3594	0.0166116	-0.0178796	0.0166604	0.283263	4609	0.0184498	0.0457738	0.0152585	0.00271538
btn1a1	8394	-0.00132932	-0.0169936	0.0112309	0.130292	3685	-0.00174625	-0.00345401	0.0161496	0.830656	4709	-0.00172383	-0.0275113	0.015656	0.0789438
per3	8225	0.0281355	0.0167074	0.0110491	0.130546	3584	0.00992374	0.00263189	0.0164681	0.873033	4641	0.00608681	0.0260194	0.0150024	0.0829223
apob	8476	-0.000180988	0.0167561	0.011085	0.130675	3721	-8.05905e-05	0.0158945	0.0164836	0.334977	4755	-0.000911113	0.0173251	0.0150712	0.250388
lto1	9770	0.000101199	0.0156455	0.0103617	0.131093	4291	0.000930068	0.0208666	0.0150311	0.165139	5479	-0.000894552	0.0132136	0.0143264	0.3564
aoc1	9770	0.000530689	0.0154828	0.0102568	0.131201	4291	0.00427807	0.0057416	0.0150662	0.703154	5479	0.000305818	0.0263308	0.0140345	0.0606874
prss53	8440	0.00656892	0.016169	0.0107353	0.132065	3691	0.0156949	0.0355881	0.0162185	0.0282771	4749	0.00242488	0.00132755	0.0143725	0.92641
ednrb	8225	0.000881039	0.0172305	0.0114543	0.132547	3584	-0.000763399	0.0295006	0.0168927	0.0808366	4641	6.2356e-05	0.00675181	0.0156794	0.666768
nap1l4	8410	0.0623216	0.0161111	0.0107155	0.132738	3690	0.0682763	-0.00398779	0.0156502	0.798885	4720	0.0480159	0.0325897	0.0147654	0.0273505
zbp1	8225	0.0261255	0.0169401	0.011303	0.133983	3584	0.0158702	0.0229328	0.0166704	0.169013	4641	0.0156124	0.00994077	0.0154571	0.520177
ccnd2	8299	0.00788954	-0.0169511	0.0113222	0.134391	3643	6.05959e-05	-0.0149572	0.0167996	0.373348	4656	0.0108112	-0.0184038	0.0153923	0.231895
cep164	9770	-3.35058e-05	0.0153857	0.0102966	0.135144	4291	0.000595686	0.00241546	0.0150588	0.872572	5479	0.000249841	0.0276664	0.0141466	0.0505518
cend1	8184	0.00645846	-0.0168678	0.0112983	0.13549	3589	0.00189325	0.00978674	0.0168829	0.562165	4595	0.00572806	-0.0388252	0.0153001	0.0111954
tnc	9994	0.0101449	-0.0148483	0.00995913	0.136013	4391	0.00346196	-0.0182595	0.0149253	0.221247	5603	0.0175883	-0.0129206	0.0133999	0.334973
guk1	8203	0.000681909	0.0168825	0.0113474	0.136847	3594	0.00309059	0.0139507	0.0168901	0.408876	4609	-0.00150011	0.0232194	0.0154115	0.131976
fis1	9957	0.0230957	0.0149975	0.0100976	0.137511	4362	0.0228705	0.000984627	0.0147134	0.946648	5595	0.0312571	0.024458	0.0138463	0.0773859
krt17	8203	-0.000444977	0.0166908	0.0112416	0.137655	3594	0.00120449	0.0154202	0.0167025	0.355952	4609	-0.000187476	0.0190988	0.015278	0.211332
rnase10	8235	0.0145853	0.0165723	0.0112141	0.139498	3608	0.0201688	0.0111907	0.0164725	0.496956	4627	0.00902313	0.0185477	0.0153985	0.228453
tgfb2	8407	0.00174443	0.0165477	0.011239	0.140964	3691	-0.000354513	0.0263703	0.0167861	0.116278	4716	0.00109451	0.00865278	0.0152333	0.57005
gfap	9672	0.156928	-0.0136751	0.00928999	0.141047	4248	0.111887	-0.0241371	0.0139189	0.0829694	5424	0.18151	-0.00650976	0.0125014	0.602582
arhgef10	8434	0.0360553	0.0159621	0.0108803	0.142395	3693	0.0395177	-0.00922642	0.0162634	0.570538	4741	0.0318105	0.0371678	0.0147074	0.011532
gadd45b	8299	-0.000394734	0.0166173	0.011332	0.142576	3643	-0.00244205	0.00888305	0.016838	0.597838	4656	0.00021947	0.0248417	0.0154144	0.10712
c1qa	10002	0.0192081	0.0146581	0.0100122	0.143219	4380	0.0339194	0.0053597	0.0141608	0.705087	5622	0.00687593	0.0252859	0.0139244	0.0694331
septin3	8434	0.0306464	0.0158977	0.0109281	0.145775	3693	0.0307553	0.00911617	0.0166719	0.58455	4741	0.0144667	0.0231173	0.0145416	0.111962
sla2	8434	0.0225892	0.0159395	0.0109642	0.146047	3693	0.0231764	-0.00265275	0.0166237	0.873224	4741	0.0211453	0.0315304	0.0146362	0.0312688
angpt1	9941	0.0111959	0.0147683	0.0101684	0.146427	4358	0.00592538	0.00625317	0.0146437	0.669384	5583	0.0182408	0.0196054	0.0141071	0.164659
kif20b	8184	0.000499084	0.0166393	0.0114989	0.147925	3589	-0.00240022	1.46503e-05	0.0169951	0.999312	4595	0.00127768	0.0328919	0.015709	0.0363306
lilra6	8451	0.00371044	0.0158555	0.0109656	0.148232	3711	0.00286805	-0.002626	0.0161891	0.871151	4740	0.00856059	0.0330618	0.0149478	0.0270272
med21	8203	0.00177045	0.0165977	0.0114893	0.148603	3594	0.00168408	0.00272477	0.0171746	0.873953	4609	0.00194326	0.0311097	0.0155513	0.0455096
arg2	8407	0.00742888	0.0160305	0.0111366	0.150063	3691	0.00540746	-0.00101191	0.0164488	0.95095	4716	0.00147316	0.0324155	0.0152258	0.0333081
sparcl1	9963	0.0193815	-0.0144467	0.0100408	0.150239	4378	0.00249924	-0.00314943	0.0148106	0.831612	5585	0.0293245	-0.0256439	0.0136707	0.0607311
prkcq	9770	0.000877421	0.0148269	0.0103194	0.150806	4291	0.000537607	0.0113129	0.0151568	0.455475	5479	-5.51413e-05	0.0177005	0.0141476	0.210941
osbpl2	8440	0.00332597	0.0158915	0.0110645	0.150967	3691	0.00356326	-0.00133874	0.0157927	0.932449	4749	0.00291161	0.0308093	0.0154859	0.0467034
adgrb3	9874	0.013019	-0.0142056	0.00990906	0.15172	4341	0.00422084	0.00277854	0.0146065	0.849141	5533	0.0211806	-0.0270795	0.0135238	0.0452953
itpr1	8235	0.0101464	0.0162778	0.0113631	0.152036	3608	0.00556878	0.0189853	0.0161791	0.240694	4627	0.0126801	0.0115815	0.0159436	0.467628
hsbp1	8235	0.0158556	0.0161382	0.0112716	0.152252	3608	0.0186223	-0.00385969	0.016714	0.817386	4627	0.0133629	0.0325114	0.0153449	0.0341687
sox2	8417	-0.000823151	-0.0157609	0.011047	0.153698	3681	-0.0018424	0.00166011	0.016267	0.91872	4736	0.000274205	-0.0313456	0.0151178	0.0381868
igfbp3	9994	0.0615336	0.0134187	0.00940981	0.153889	4391	0.0314295	0.00737473	0.013943	0.596887	5603	0.000924271	0.015456	0.0126922	0.223367
chit1	9997	0.09104	-0.0133849	0.00940505	0.15472	4384	0.0980627	-0.0190853	0.0141793	0.178373	5613	0.07971	-0.00898998	0.0126268	0.476509
polr2a	8225	-0.000210751	-0.0159614	0.0112413	0.155677	3584	-0.0025992	-0.0194549	0.0168035	0.247028	4641	0.000703849	-0.0130905	0.0152236	0.389897
morn4	8160	0.000321619	-0.0159174	0.0112178	0.155956	3580	0.00178401	-0.0191313	0.0164503	0.244917	4580	-0.000198417	-0.0162676	0.0154033	0.290973
dbn1	8225	0.0381043	0.0157709	0.0111309	0.156562	3584	0.0445034	-0.0174202	0.0164776	0.29049	4641	0.0376063	0.0434655	0.0151466	0.0041278
dtd1	8277	0.0255103	0.0156952	0.0110842	0.156814	3625	0.02823	-0.0041433	0.0167081	0.804163	4652	0.0233951	0.0318901	0.014896	0.0323376
cndp1	9994	0.0183427	0.0142203	0.0100686	0.157881	4391	0.0214254	-0.00905646	0.0144806	0.531729	5603	0.0136478	0.0327291	0.0139209	0.0187539
ptpn6	9996	0.0201335	0.0144008	0.0101972	0.157912	4378	0.0229331	-0.00902557	0.0152395	0.553715	5618	0.0187412	0.0325298	0.0137669	0.0181668
serping1	8466	0.040991	0.015322	0.0108818	0.159156	3709	0.00912982	-0.00876098	0.0155426	0.573009	4757	0.0895619	0.0337646	0.0148986	0.0234782
dusp3	9748	0.0145662	0.0143988	0.0102347	0.159498	4287	0.0145283	-0.00421528	0.0152334	0.782015	5461	0.0127765	0.0295656	0.0138808	0.0332193
vwa5a	8160	0.0017044	0.0159465	0.0113614	0.160486	3580	0.00221462	8.19867e-05	0.016921	0.996134	4580	0.00148869	0.0279657	0.0154137	0.0696912
cxcl8	9865	0.056638	0.0140554	0.0100414	0.161623	4323	0.0487847	-0.000874868	0.0147344	0.952655	5542	0.0677545	0.0242364	0.013711	0.077172
cd14	9751	0.064767	0.0136401	0.00974931	0.161819	4297	0.0178094	0.0155998	0.0142314	0.273075	5454	0.0482395	0.0105882	0.0133675	0.428345
cyp24a1	8203	0.00124823	0.0159492	0.0114068	0.162083	3594	-0.00182874	0.0178983	0.0167066	0.284094	4609	0.00191704	0.013435	0.0156955	0.392057
adgrv1	8184	0.00145094	0.0158515	0.0113398	0.162193	3589	-0.000565829	0.0180727	0.0169117	0.285301	4595	0.00183713	0.0150297	0.0153718	0.328254
glyr1	8407	0.0160701	0.0155594	0.0111349	0.162345	3691	0.0130162	-0.0139295	0.0162108	0.390246	4716	0.0211983	0.0428222	0.0153498	0.00529614
ccl11	10051	0.107824	-0.0132994	0.00951988	0.162441	4401	0.0584248	0.00189842	0.0138364	0.890876	5650	0.134093	-0.0273952	0.013023	0.0354574
krt6c	8203	0.0119012	-0.0156205	0.0111825	0.162491	3594	-0.0026497	-0.0134749	0.015925	0.397528	4609	0.00081011	-0.0160416	0.0156996	0.306937
rtbdn	9907	0.0513573	-0.013697	0.0098418	0.164039	4340	0.0357622	0.014078	0.0144117	0.328698	5567	0.0749085	-0.0397403	0.0133736	0.00297566
tmed1	8299	0.000235607	0.0156491	0.0112552	0.164447	3643	-0.00227159	-0.00307917	0.0164911	0.851893	4656	0.0024218	0.0315691	0.0154641	0.0412634
adamts4	8225	0.0412415	0.0152664	0.0109807	0.164479	3584	0.0280469	0.0037867	0.0162794	0.816081	4641	0.0532707	0.0215077	0.0149415	0.150088
kazald1	9907	0.0257356	0.0139831	0.010081	0.16545	4340	0.00772129	0.0338509	0.0150296	0.0243541	5567	0.00534513	-0.0035644	0.0136267	0.793658
frmd7	8217	0.0018967	0.0155445	0.0112121	0.165664	3599	-0.000208759	-5.95082e-05	0.016624	0.997144	4618	0.00265846	0.0245117	0.0152663	0.108429
tsc1	8225	0.00917582	-0.0158414	0.0114408	0.166201	3584	0.0110584	-0.0161414	0.0169939	0.342262	4641	0.00787232	-0.0153637	0.0155594	0.323487
ceacam1	9975	0.00348357	-0.0133471	0.00969231	0.168519	4381	0.0111983	-0.00860911	0.0142223	0.544995	5594	0.0197825	-0.0190047	0.0131435	0.14825
slc12a2	8203	0.00323042	0.0155529	0.0113012	0.168792	3594	0.00145833	0.0148997	0.0166541	0.371031	4609	0.000938457	0.0186144	0.0154656	0.228807
rab33a	8203	0.0314526	0.0153064	0.0111353	0.169298	3594	0.0351685	-0.00106463	0.0164917	0.948531	4609	0.0288893	0.0291192	0.0151789	0.0551218
cabp2	8217	0.00541799	0.0156337	0.011381	0.169582	3599	0.0114429	-0.00356206	0.0168898	0.832977	4618	0.00510976	0.0303867	0.0154507	0.0492794
dctd	8277	0.0278303	0.0152323	0.0111071	0.170284	3625	0.0287579	-0.0141863	0.0168335	0.399429	4652	0.0288462	0.039725	0.0148564	0.00752327
ddx39a	8225	0.00186028	0.0154439	0.0112781	0.17092	3584	-0.00257705	0.018294	0.0170604	0.283654	4641	0.00347774	0.0107058	0.015138	0.479469
ttn	8203	0.0266431	-0.0153371	0.0112197	0.17167	3594	0.00776957	-0.0270121	0.0163474	0.0985468	4609	0.00485389	-0.00415531	0.0154925	0.788547
pdia2	8160	0.000762057	0.0154784	0.0113423	0.172398	3580	-0.00211978	0.0349045	0.0166166	0.035748	4580	0.0017561	-0.000235771	0.015593	0.987937
grin2b	8184	0.000211947	0.0154823	0.0113501	0.172581	3589	-0.00350633	0.015302	0.0167277	0.360375	4595	0.000366612	0.0152558	0.0155425	0.326374
ceacam20	8299	0.00706154	0.0153015	0.0112245	0.172852	3643	0.00687387	-0.000749836	0.0166357	0.964051	4656	0.00652192	0.0264043	0.0152969	0.084393
ostn	8217	0.00481432	0.0155633	0.011417	0.172865	3599	0.00481871	0.00872901	0.0167065	0.60136	4618	0.0027642	0.0185348	0.0157011	0.237872
dhrs4l2	8440	0.00962482	0.0150808	0.0110731	0.173258	3691	0.00814795	-0.00371745	0.0164939	0.821694	4749	0.0117473	0.0299291	0.0150153	0.0462932
myl6b	8217	0.00113723	0.0153294	0.0112776	0.174096	3599	0.00338914	0.0121027	0.0168404	0.472392	4618	1.71912e-05	0.0147319	0.0152652	0.334563
paep	9887	0.111012	0.0137009	0.010083	0.17424	4345	0.008994	0.013643	0.0132205	0.302149	5542	0.339956	0.0216685	0.0130819	0.0977038
ceacam6	8468	0.0123094	0.0141489	0.0104325	0.175059	3721	0.0125517	0.0229328	0.0153381	0.134959	4747	0.0109875	0.0075815	0.0142998	0.59601
ssh3	8160	0.00719101	-0.0152702	0.0112664	0.175339	3580	0.00294622	-0.0280142	0.0164693	0.0890314	4580	0.00285147	-0.00455599	0.0155249	0.769181
pydc1	8235	0.0473946	0.0150008	0.0110846	0.175999	3608	0.0124226	0.0293883	0.0155738	0.0592368	4627	0.00359192	0.00245372	0.0156928	0.875756
camlg	8217	0.0164297	0.0150304	0.0111366	0.177169	3599	0.0164515	0.007496	0.016667	0.652917	4618	0.0149496	0.0228926	0.0150413	0.128083
sestd1	9748	0.0361224	0.013627	0.0100987	0.177247	4287	0.0406962	-0.00628237	0.0149027	0.673369	5461	0.032548	0.0326497	0.0137845	0.0178912
folh1	8225	0.00517335	0.0153692	0.0114021	0.177721	3584	0.00837521	0.0298756	0.0164637	0.0696639	4641	0.00406152	0.00263178	0.0157809	0.867559
was	9770	0.0142637	0.0138568	0.0103017	0.178625	4291	0.016504	0.0153251	0.0151358	0.311353	5479	0.0112666	0.0116142	0.0141172	0.410715
sh3bgrl2	8184	0.00393911	0.0152612	0.0113495	0.178772	3589	0.00731036	-0.010105	0.0166669	0.544361	4595	0.00203251	0.0352694	0.0155667	0.0235168
anxa11	9899	0.0168506	0.0136391	0.0101492	0.179026	4321	0.0189302	-0.00403686	0.0150493	0.788526	5578	0.0153918	0.0265109	0.0137977	0.0547324
ctrc	9961	0.0234502	-0.0132639	0.00988381	0.179632	4367	0.00176323	0.00986162	0.014712	0.502696	5594	0.00524538	-0.0313328	0.0133898	0.0193163
tyrp1	8225	0.0105372	-0.0148089	0.0110494	0.180204	3584	0.00524759	0.000386981	0.0163859	0.98116	4641	0.0111878	-0.0263292	0.0150568	0.0804173
stxbp1	8434	0.0209903	0.0148116	0.0110619	0.180615	3693	0.0260614	-0.0121114	0.0166099	0.465948	4741	0.0192061	0.0354178	0.0148966	0.0174666
brd3	8203	0.00151481	0.0151022	0.0112968	0.181309	3594	0.00082765	-0.00537842	0.0167656	0.74838	4609	0.00400625	0.0356726	0.0153633	0.0202795
dtx2	8217	0.00971987	-0.0150922	0.0112993	0.181691	3599	-0.00203335	-0.0275734	0.0164883	0.0945525	4618	0.00368436	-0.00540227	0.0155738	0.728696
anp32c	8235	3.94049e-05	-0.0149671	0.0112099	0.181858	3608	1.37461e-05	0.000330081	0.016507	0.984047	4627	-0.000116507	-0.028401	0.0153596	0.0645108
wdr46	8407	0.021801	0.0148854	0.0111529	0.182023	3691	0.0248137	0.00195236	0.0167016	0.906948	4716	0.0175655	0.0246113	0.01505	0.102052
prdx6	10032	0.0542742	-0.0131224	0.0098408	0.182407	4398	0.0607978	-0.0112478	0.0145643	0.439987	5634	0.0479724	-0.0146982	0.0134081	0.273028
traf3	8225	0.0320422	0.0149169	0.0111873	0.182444	3584	0.0214963	0.0112252	0.0163724	0.493001	4641	0.018394	0.0176547	0.0153967	0.251583
bsnd	8160	0.000365349	0.0151676	0.0113786	0.182569	3580	-0.000713301	0.0314048	0.0170871	0.066157	4580	-0.0019755	0.00152674	0.0153487	0.92077
gc	8485	0.0106899	-0.0145771	0.0109701	0.18395	3716	0.000489187	-0.0159941	0.0164667	0.331462	4769	0.000485599	-0.0154822	0.014776	0.294784
rab39b	8203	0.00653404	0.0149983	0.0113059	0.184681	3594	0.00664084	-0.00441536	0.0165256	0.789344	4609	0.00449805	0.0308719	0.0155716	0.0474743
myo6	8434	0.003386	0.014683	0.0110769	0.185022	3693	0.000655803	0.0132233	0.0164252	0.420834	4741	0.00409264	0.0173867	0.0150979	0.249544
prg3	8468	0.00164399	0.0143263	0.0108319	0.186002	3721	0.00610818	0.0168465	0.0160972	0.295378	4747	-0.00089367	0.0134994	0.0147135	0.358936
serpine2	8451	0.00355249	0.0146164	0.0110563	0.186206	3711	0.00420186	-0.00385826	0.0164102	0.814133	4740	0.00460027	0.0269697	0.0150263	0.0727443
igdcc3	8184	7.93255e-05	0.0151638	0.0114854	0.186781	3589	-0.000671515	0.0116667	0.0171939	0.497474	4595	-0.000624695	0.0197076	0.0155265	0.204404
tbl1x	9686	0.0319682	0.013459	0.0101945	0.18679	4254	0.0375894	-0.00569835	0.0151905	0.707586	5432	0.0298632	0.0288783	0.0137977	0.0363983
adcyap1r1	9686	0.00273353	-0.0136093	0.010342	0.188227	4254	0.00428776	-0.0171532	0.0149981	0.252815	5432	0.00304012	-0.0101746	0.0142977	0.476729
tnfrsf11b	9966	0.174232	0.0118018	0.00896876	0.188247	4369	0.147027	0.0320614	0.0131885	0.015097	5597	0.16407	-0.00531327	0.0122735	0.665101
tpsd1	8434	0.00411723	0.0144649	0.0110218	0.189423	3693	0.00284014	0.0289417	0.0161982	0.0740646	4741	0.00430215	0.000300581	0.015119	0.984139
trim26	8160	0.00561352	0.014943	0.0113909	0.189613	3580	0.0047649	-0.00387008	0.0168277	0.818118	4580	0.00535716	0.0308104	0.0155642	0.0478124
slc28a1	8160	0.00128176	0.0149381	0.0114218	0.190959	3580	-0.000763335	0.00628106	0.0170143	0.712028	4580	0.000567327	0.0226877	0.0155191	0.143832
pglyrp2	8372	0.00521485	0.0145037	0.011094	0.19113	3662	0.00242674	0.0325941	0.0157011	0.0379729	4710	0.0109896	-0.000124622	0.0155842	0.99362
paip2b	8144	0.00415545	-0.0148463	0.0113683	0.191613	3573	0.00629895	-0.0375646	0.0168466	0.0258226	4571	0.000947822	0.00318887	0.0155045	0.837055
c1qbp	8434	0.00534195	0.0146472	0.0112197	0.191761	3693	0.0033881	-0.000867237	0.0165787	0.958284	4741	0.00632976	0.0267343	0.0153273	0.0811842
fabp9	9919	0.0342006	-0.0130879	0.0100422	0.192504	4329	0.0274053	-0.0179201	0.0148219	0.226718	5590	0.0262319	-0.0101004	0.0137146	0.461476
zcchc8	8203	0.00256334	0.0147203	0.0112967	0.192591	3594	-0.00304279	-0.0205115	0.0166425	0.217851	4609	0.00816452	0.0471964	0.015454	0.00227116
nfic	8434	0.0070283	0.0145894	0.0112261	0.193775	3693	0.00535175	0.00949327	0.0166991	0.569737	4741	0.00488153	0.0168353	0.0152712	0.270336
tcl1a	9878	0.0226452	0.0128845	0.00993594	0.194747	4341	0.0206575	-0.0147176	0.0152035	0.333079	5537	0.0401135	0.0362926	0.0130503	0.00543801
susd5	8218	0.20143	-0.0128299	0.00990379	0.195201	3603	0.102647	-0.0143677	0.0147752	0.330907	4615	0.185114	-0.0137254	0.0133768	0.304919
grik2	8434	0.00395857	-0.0142858	0.0110279	0.195208	3693	0.00190128	-0.00888263	0.016422	0.588612	4741	0.00171972	-0.0184782	0.0149688	0.217098
prl	10065	0.0658584	0.0126886	0.00979627	0.195265	4423	0.0214297	0.0308361	0.0143978	0.0322709	5642	0.0828486	-0.00060216	0.0132729	0.963816
padi4	9734	0.0660048	0.0128596	0.00993725	0.19567	4281	0.0675417	0.0059717	0.0142489	0.675164	5453	0.0537384	0.0202526	0.013853	0.14381
amigo1	8217	-0.000431577	0.0148276	0.0114671	0.19603	3599	-0.000299123	0.00130542	0.0169661	0.938673	4618	-0.00191195	0.0252621	0.0156502	0.106559
galnt5	8451	0.0303766	-0.0137201	0.0106476	0.197584	3711	0.0102277	-0.0231266	0.0160642	0.150057	4740	0.0385519	-0.00459231	0.0142786	0.747754
ddx53	8217	-0.000639209	-0.0145308	0.0112849	0.197911	3599	-0.00233906	-0.012298	0.0166603	0.460467	4618	-0.000116224	-0.0186836	0.0154185	0.225667
pdia5	8160	0.00116348	0.0145691	0.0113372	0.198803	3580	-0.00108032	0.00361862	0.0170889	0.832312	4580	0.00250035	0.023374	0.0152429	0.12524
ranbp1	8235	0.0581292	0.0140676	0.0109472	0.198813	3608	0.0534409	-0.0124736	0.0157324	0.427913	4627	0.0390617	0.0353198	0.0152471	0.0205748
hagh	10011	0.140297	0.0122404	0.00952627	0.198852	4390	0.0933005	0.0083905	0.0129986	0.518641	5621	0.0916973	0.0151277	0.0137165	0.270127
ensa	8407	0.00796509	0.0141601	0.0110303	0.199264	3691	0.00854546	-0.0144135	0.0166245	0.385996	4716	0.00872341	0.0385028	0.0148235	0.00942234
hsd17b3	8203	0.00372101	0.0145984	0.0113762	0.199443	3594	0.00232041	0.00576295	0.0169306	0.733586	4609	0.00504704	0.0211596	0.0154506	0.17091
mmp10	9949	0.00811031	-0.013076	0.0102026	0.2	4356	0.00759904	0.00365349	0.0142445	0.797589	5593	0.0183997	-0.027604	0.0143738	0.054854
pcolce	3747	0.097515	0.0195807	0.0152811	0.200144	1657	0.058445	-0.00864065	0.0228649	0.705553	2090	0.0994024	0.0413461	0.0206524	0.0454162
scarb1	9748	-0.000169989	0.0132575	0.0103501	0.200259	4287	-0.000796558	0.0258104	0.0151309	0.0881178	5461	0.000308024	0.000537267	0.0142277	0.969879
muc13	9748	0.0236099	0.0126574	0.00990551	0.201346	4287	0.00705898	0.0151553	0.0148212	0.306583	5461	0.0409474	0.011396	0.0133157	0.392127
bnip2	8451	0.00850386	0.0141801	0.0110986	0.201409	3711	0.00963035	0.0073262	0.0165704	0.658423	4740	0.00921758	0.020704	0.0150211	0.168168
rictor	8225	0.000545484	0.0144785	0.011335	0.201523	3584	0.00151437	0.0201015	0.0168487	0.232928	4641	0.000124676	0.0118899	0.0154006	0.440131
ece1	9748	0.00174255	-0.0130526	0.0102629	0.203465	4287	-0.000969049	0.00353356	0.0150515	0.814402	5461	0.0062392	-0.0301728	0.0140558	0.0318653
cgn	8217	-0.000623722	0.0143881	0.0113129	0.20347	3599	0.000750026	0.00788202	0.0164224	0.631288	4618	-0.000177681	0.0182147	0.0156371	0.244146
gtpbp2	8217	0.0328265	0.0139831	0.0110408	0.205373	3599	0.0373852	-0.0152032	0.0167248	0.363402	4618	0.0305808	0.0390803	0.0147535	0.00810333
commd9	8407	0.0184466	0.0140243	0.0110845	0.205831	3691	0.0198427	-0.00505985	0.0164229	0.758025	4716	0.0152262	0.0308153	0.0151073	0.0414306
pfdn4	8160	0.00298294	-0.0143591	0.0113573	0.206155	3580	0.00247981	-0.0187261	0.0166674	0.261293	4580	0.00204618	-0.0124145	0.0156039	0.426306
lpa	8276	0.00318774	-0.0140756	0.0111439	0.206599	3621	0.000754547	-0.0238988	0.0168434	0.15602	4655	0.00642013	-0.00637346	0.0149397	0.669681
cdh1	9655	0.0371597	0.0126653	0.0100354	0.206959	4245	0.021953	0.00703743	0.0147116	0.632418	5410	0.0473649	0.016782	0.013735	0.221821
il4r	9919	0.0361896	0.0124079	0.00984839	0.207739	4329	0.0397733	0.00835612	0.0146808	0.569259	5590	0.0265323	0.0166286	0.0133101	0.211599
eif5a	9770	0.000394294	0.0130677	0.0103994	0.208938	4291	0.00256749	-0.000440565	0.0154225	0.977212	5479	5.15993e-05	0.0212761	0.0141265	0.132096
top1mt	8160	-0.00195733	0.0142946	0.011376	0.208953	3580	-0.00254039	-0.000271338	0.0169012	0.987192	4580	-0.00259101	0.0278477	0.0154797	0.0720882
mb	10083	0.274132	0.0107719	0.00857335	0.208986	4427	0.0426275	0.0157341	0.0121562	0.19562	5656	0.0779868	0.00494132	0.0120116	0.680811
edil3	9763	0.0602906	-0.0123271	0.00981263	0.209055	4279	0.0355841	0.00225041	0.014722	0.878515	5484	0.0810634	-0.0251764	0.0131669	0.0559168
sox9	8217	0.00921231	0.013974	0.0111243	0.209091	3599	0.00603194	0.0176966	0.0165038	0.283668	4618	0.00793546	0.00967797	0.0151451	0.522843
bag3	9874	0.0243967	-0.012592	0.0100318	0.209431	4341	0.0096535	-0.0307256	0.0148797	0.0389898	5533	0.0222422	0.00364576	0.0135923	0.788537
nefl	9724	0.271539	-0.0104936	0.00836516	0.20971	4277	0.2433	-0.00502159	0.0127203	0.693033	5447	0.293364	-0.015233	0.0111269	0.171048
gstt2b	8440	0.00673362	0.0139082	0.0111115	0.210715	3691	0.00780139	-0.00613447	0.0163924	0.708258	4749	0.00586097	0.0294817	0.0151902	0.0523375
rab6b	9748	0.00110271	-0.0130548	0.0104424	0.211268	4287	-0.00326664	-0.00428939	0.0152836	0.77899	5461	0.000605441	-0.0196805	0.0143602	0.170593
itgax	8299	0.00214509	0.0140536	0.0112732	0.212567	3643	0.000706197	0.00530023	0.0167254	0.75134	4656	0.00387291	0.0218989	0.0153268	0.153131
krt19	9906	0.0483592	0.0123715	0.00993855	0.213234	4323	0.035593	0.0277237	0.0147429	0.0601106	5583	0.0603282	-0.00157558	0.0134782	0.906945
sema3g	8277	0.0201028	0.0137586	0.0110555	0.213352	3625	0.00568666	0.0326941	0.0164462	0.0468936	4652	0.0100773	-0.0028124	0.0149911	0.851195
lamp3	10038	0.11681	0.0112584	0.00905163	0.213604	4395	0.09935	0.01052	0.0133763	0.431634	5643	0.108919	0.01153	0.0123383	0.350095
s100a13	8225	0.0739836	0.0133751	0.0107613	0.213947	3584	0.0372052	0.00191084	0.0158915	0.904298	4641	0.087917	0.0219242	0.0146621	0.134904
lifr	9919	0.0200328	-0.012468	0.0100472	0.214657	4329	0.00118578	0.00133566	0.0149431	0.928782	5590	0.0160969	-0.0234506	0.0136156	0.0850655
gamt	8203	0.00082185	-0.0140268	0.0113112	0.214984	3594	0.00173232	-0.0138691	0.0163082	0.395139	4609	-0.0012518	-0.0126627	0.0157246	0.420702
pxdnl	8407	0.0090598	-0.0137339	0.0110804	0.215204	3691	0.00274129	0.00111426	0.0168451	0.947264	4716	0.00592674	-0.0243429	0.0147587	0.0991334
fgl1	8476	0.140605	-0.0124868	0.0101016	0.216445	3721	0.0476779	0.00685598	0.0143887	0.633757	4755	0.00954261	-0.0254054	0.0141338	0.0723215
copb2	8203	0.0107213	0.0141096	0.0114152	0.216481	3594	0.0149556	0.00115078	0.0168565	0.945575	4609	0.00460281	0.0231973	0.0156055	0.137219
morf4l1	8299	0.000581072	0.0140267	0.0113553	0.216773	3643	-0.00249875	-9.62193e-05	0.0166477	0.995389	4656	0.00138397	0.0276453	0.0156078	0.0765848
il2	9770	0.00199502	-0.0127505	0.0103417	0.217638	4291	-0.00276025	-0.0120732	0.0153524	0.431676	5479	0.00317386	-0.014362	0.0140717	0.307477
syngap1	8184	0.00152648	0.0139859	0.0113502	0.217905	3589	-0.00208458	0.00116372	0.016835	0.944894	4595	0.00232282	0.0244513	0.0154541	0.113676
klk14	10032	0.0465721	0.0120899	0.00983471	0.218986	4398	0.00142121	0.023046	0.0147746	0.118871	5634	0.0159567	0.00282656	0.0132074	0.830544
atp5po	9748	-0.000756096	0.0127933	0.0104342	0.220193	4287	0.00265861	0.00973725	0.0153051	0.524675	5461	0.00179965	0.0143099	0.0142721	0.316075
spink6	10032	0.0996692	0.011766	0.00961443	0.221062	4398	0.0260637	-0.0235906	0.0142257	0.0973268	5634	0.0577395	0.042081	0.0130581	0.00127756
ddr1	10065	0.0348725	-0.0118475	0.00970736	0.222317	4423	0.0125112	0.00232244	0.014285	0.870857	5642	0.0209947	-0.0226459	0.0132516	0.0875201
ung	8407	0.000636165	0.013648	0.0112051	0.223253	3691	0.00234517	0.0159494	0.0165252	0.334533	4716	-0.000549911	0.0113534	0.0153284	0.458927
bcam	9963	0.0352471	0.0119484	0.0098407	0.224708	4370	0.0370287	0.0171238	0.0146792	0.243464	5593	0.0322166	0.00723456	0.0133286	0.587301
pvalb	9998	0.0131569	0.0122888	0.0101244	0.22486	4384	0.0127357	0.0102303	0.0152826	0.503273	5614	0.0145886	0.0137966	0.013562	0.309056
sftpd	9953	0.0283462	-0.0117478	0.00969224	0.225509	4365	0.0226106	0.00316588	0.0143771	0.825723	5588	0.0333888	-0.0247172	0.0131731	0.0606607
epb41l5	8217	-0.000827678	-0.0138963	0.0114694	0.225703	3599	-0.000739501	-0.00977231	0.0168039	0.560907	4618	-0.000936941	-0.0189566	0.0157588	0.229069
crnn	9644	0.0885073	0.0120357	0.00993457	0.225735	4231	0.00219379	0.0117044	0.0145076	0.41984	5413	0.00362253	0.0119608	0.0136215	0.379941
vcpkmt	8160	0.0056752	0.0136255	0.0112903	0.22753	3580	0.0112271	-0.00627504	0.0165894	0.705262	4580	0.00380159	0.0316156	0.0154643	0.0409687
chrdl2	9953	0.0488565	-0.0121736	0.0100877	0.227548	4365	0.00399584	-0.00525533	0.0129609	0.685149	5588	0.147174	-0.00904574	0.0143268	0.527813
dll4	8235	0.00830475	0.013697	0.0113718	0.228443	3608	0.0021096	0.00600387	0.0166494	0.718416	4627	0.00459312	0.0221235	0.0156255	0.156884
gipc3	8428	0.0263777	0.0131655	0.0109556	0.22951	3702	0.0339874	-0.0185431	0.0165158	0.261616	4726	0.0245021	0.0402219	0.0146912	0.00620814
nrn1	8434	-0.000321901	-0.013358	0.0111216	0.229753	3693	-0.00425849	-0.000142634	0.0164404	0.993078	4741	-0.000211921	-0.0228143	0.0152067	0.133609
klk3	8468	0.610954	0.0083275	0.0069335	0.229764	3721	0.0788347	0.00543625	0.00948241	0.566478	4747	0.000853207	0.0100951	0.00984476	0.305215
cst5	9764	0.0666761	-0.0119488	0.00995657	0.230132	4288	0.0529885	-0.015752	0.014567	0.279602	5476	0.0699829	-0.00951041	0.0136598	0.486311
artn	9770	-3.80719e-05	0.0126329	0.0105314	0.230342	4291	-0.000497507	0.00800719	0.01541	0.603362	5479	-3.16258e-05	0.0152674	0.0144719	0.291488
kir2dl2	8407	0.0255361	-0.0128711	0.0107484	0.23115	3691	0.0202299	-0.0108061	0.0163581	0.50891	4716	0.0234961	-0.0173241	0.0143352	0.226916
clu	8485	0.0338013	0.0130078	0.0108861	0.23216	3716	0.00364341	0.0282174	0.0161147	0.0800229	4769	0.0288374	-0.00153535	0.0147328	0.917005
pten	9748	0.00675311	0.0123141	0.0103066	0.232203	4287	0.00700214	0.018288	0.0151218	0.226584	5461	0.00452578	0.00746638	0.0141476	0.597695
map1lc3a	8184	1.26951e-05	0.0134757	0.0112868	0.232537	3589	-0.00324004	0.0119071	0.0167828	0.478073	4595	0.00154272	0.014809	0.0153421	0.334469
mrpl28	8434	-9.19941e-05	-0.0132739	0.0111209	0.23267	3693	8.20092e-05	-0.0162479	0.0161853	0.315509	4741	-0.00233631	-0.0129998	0.0153719	0.397769
milr1	9770	0.0350443	0.0120139	0.0100819	0.233434	4291	0.00718269	0.0167168	0.0153423	0.275957	5479	0.00887147	0.00870555	0.0134306	0.516892
epcam	9961	0.0321849	-0.0121018	0.0101639	0.233814	4363	0.00538661	-0.00305174	0.0147541	0.836145	5598	0.00490464	-0.0209166	0.0140175	0.135708
mansc1	9993	0.00663324	0.0116364	0.00984733	0.237359	4386	0.00327277	0.00278332	0.0144649	0.847423	5607	0.00946349	0.0191181	0.0134893	0.156457
serpina11	10083	0.21391	0.0104748	0.00888566	0.238487	4427	0.047244	0.0223613	0.0128606	0.0821484	5656	0.0142337	0.00241589	0.0122948	0.844228
htr1a	8184	0.00585464	-0.0133559	0.0113387	0.238868	3589	-0.00175643	-0.00918235	0.01665	0.58133	4595	0.00289614	-0.0162605	0.0155532	0.295857
st8sia1	8225	-0.000467009	-0.0133376	0.0113337	0.239306	3584	-0.00192844	0.0116783	0.0168334	0.487882	4641	0.000238999	-0.0330853	0.0154196	0.0319516
mki67	8225	0.00546236	0.0132917	0.0112981	0.239448	3584	0.00127616	0.00935333	0.0166318	0.573894	4641	0.00672503	0.0177248	0.0154806	0.252282
mtpn	9763	0.00214077	0.0120476	0.0102741	0.240978	4279	-0.000114856	0.00236102	0.0152501	0.876971	5484	0.00146053	0.0196494	0.0139777	0.159851
il18rap	9821	0.0273851	-0.0119628	0.0102259	0.242092	4314	0.00904411	0.00361304	0.0153138	0.813495	5507	0.0100343	-0.0237685	0.0137946	0.0849403
s100a16	9734	0.00543367	0.0120848	0.0103592	0.243409	4281	-0.0016907	-0.00384878	0.0152521	0.800788	5453	0.00687739	0.0259897	0.0141591	0.0664781
clps	9942	0.0116668	-0.0116213	0.0100089	0.245631	4359	0.00282021	0.0155686	0.0149409	0.297465	5583	0.00470448	-0.0337579	0.013526	0.0125969
ncr3lg1	8428	0.104348	0.0116965	0.0100745	0.245673	3702	0.0277698	0.0139259	0.0150358	0.354414	4726	0.0280956	0.012331	0.0136516	0.366432
cd70	9919	0.088932	0.0112812	0.00972012	0.245829	4329	0.0445481	-0.0178104	0.0146934	0.225527	5590	0.0210249	0.0354554	0.0129962	0.00638953
icam5	9953	0.0195106	-0.0112889	0.00974649	0.24679	4365	0.0104769	-0.0155806	0.0146026	0.286042	5588	0.0147398	-0.00899124	0.0130992	0.492492
fos	8144	-0.000652595	0.0130943	0.0113091	0.246956	3573	-0.00258001	0.0153963	0.0165776	0.353087	4571	-0.00216246	0.0128782	0.0155608	0.407938
tbc1d17	9748	0.0750442	0.0114118	0.00987059	0.247651	4287	0.0753098	-0.00906335	0.0139962	0.517307	5461	0.0568212	0.028993	0.0138803	0.0367737
ism2	8468	0.000282053	0.0129621	0.0112559	0.249527	3721	3.9944e-05	0.0388358	0.0167136	0.0202004	4747	-0.00074445	-0.00878914	0.01532	0.566194
tg	8407	0.0317497	0.0124272	0.0108475	0.251979	3691	0.00787244	-0.00542926	0.0159558	0.733674	4716	-0.000507925	0.0251037	0.0148514	0.0910325
pam	10037	0.0261527	0.0113388	0.00990123	0.252156	4406	0.0086761	0.0261115	0.0146515	0.0747899	5631	0.046174	-0.00136724	0.0134368	0.918956
egflam	8428	0.0315725	-0.0124042	0.0108577	0.253304	3702	0.0142815	0.00860607	0.0164542	0.600983	4726	0.0175066	-0.0326664	0.0145013	0.0243275
kel	9748	0.0974654	0.0111176	0.00973254	0.253351	4287	0.0305556	0.00265778	0.0144599	0.854176	5461	0.0484692	0.0163491	0.0131834	0.214984
vat1	9907	0.0243788	-0.0113976	0.00999787	0.254312	4340	0.0127303	-0.0288754	0.0144763	0.046142	5567	0.0392761	0.00524911	0.013795	0.703582
add1	8277	0.0972613	0.0120845	0.010636	0.255908	3625	0.110375	-0.0272566	0.0156627	0.0819046	4652	0.0685712	0.0414985	0.0145218	0.00428671
angptl3	9960	0.164784	-0.0104838	0.0092282	0.255958	4379	0.0132007	0.00681961	0.0129222	0.597705	5581	0.108911	-0.0263072	0.0129044	0.0415357
tpmt	9686	0.0195221	0.0113905	0.0100576	0.257439	4254	0.0253092	-0.0017679	0.0149694	0.905994	5432	0.0152198	0.0208651	0.0136389	0.12612
tst	9722	0.0147679	0.0116587	0.0102978	0.257598	4274	0.0183257	-0.00155388	0.0152053	0.918608	5448	0.016186	0.0215693	0.0140141	0.123833
sumf1	8225	0.000507299	0.0128315	0.0113382	0.257792	3584	-0.00121897	0.00554473	0.016509	0.736996	4641	0.000165573	0.0175198	0.0156637	0.263414
lyzl2	8160	0.200657	0.0116319	0.0102801	0.25788	3580	0.00155995	-0.00361787	0.0141584	0.79833	4580	0.000912908	0.0256125	0.014738	0.0823032
kir3dl2	8160	-0.000488981	-0.0129021	0.0114032	0.257902	3580	-0.0011426	-0.0245692	0.0168263	0.144332	4580	0.000224561	-0.000928245	0.0155847	0.952508
adgre2	10011	0.0615711	0.0108044	0.00956121	0.258492	4387	0.0387941	0.0156181	0.0141578	0.270026	5624	0.077241	0.00698209	0.0129919	0.591
bloc1s2	8184	0.000429103	-0.0128142	0.0113413	0.258561	3589	-0.000347512	-0.0253084	0.0169851	0.136304	4595	0.00294863	-0.00307959	0.0153122	0.840614
cep170	8235	0.0492019	0.0125871	0.0111441	0.258728	3608	0.0637926	-0.0120774	0.0164237	0.462166	4627	0.0397007	0.0340726	0.0152414	0.0254307
cep112	8203	0.00182201	0.0127984	0.011337	0.25897	3594	0.00189964	-0.00237339	0.016439	0.885212	4609	0.000733422	0.0255744	0.0156968	0.103323
ttf2	8217	0.0179264	0.0125865	0.0111754	0.260088	3599	0.0221549	-0.0112429	0.0169014	0.50596	4618	0.0194162	0.0303805	0.0149375	0.0420255
gsr	8422	0.0381122	0.0121154	0.0107591	0.26017	3694	0.0217316	0.00118043	0.0158092	0.940484	4728	0.0789592	0.0215764	0.01449	0.136539
il20rb	8225	0.00153772	0.0128748	0.0114345	0.260216	3584	0.000194703	-0.00084368	0.0168368	0.960038	4641	-0.000630856	0.0228124	0.0156803	0.145779
gtf2ird1	8299	0.00122198	0.0127492	0.0113467	0.261213	3643	0.000357078	0.0187483	0.0165559	0.257532	4656	-0.000162378	0.00770666	0.0156411	0.622234
cep290	8299	0.00302252	0.0127376	0.0113538	0.261948	3643	0.00211216	-0.0073084	0.0167427	0.662491	4656	0.00508325	0.0302712	0.0155164	0.0511273
reg1b	10083	0.0467737	0.0108822	0.00974671	0.264234	4427	0.0382544	0.0165808	0.0142707	0.245347	5656	0.0510731	0.00895415	0.0133627	0.502832
smad3	8407	0.025143	0.0121941	0.0109716	0.266418	3691	0.0317177	-0.0142771	0.0164676	0.386011	4716	0.0262159	0.0347877	0.0147513	0.0184008
xpnpep2	9993	0.0312958	0.0110587	0.00998547	0.268113	4386	0.00106104	0.0171963	0.0159894	0.282219	5607	0.00635712	0.0028907	0.012651	0.819269
hyal1	9903	0.029225	0.0109023	0.00987255	0.269489	4357	0.0278474	0.0282597	0.0144502	0.0505692	5546	0.0294168	-0.00280214	0.0135532	0.836212
msln	9889	0.055319	-0.0103596	0.00938852	0.269865	4329	0.0575962	-0.0162464	0.0141645	0.251455	5560	0.0478131	-0.00620266	0.0125908	0.622289
fam171a2	8434	0.0023805	-0.0122313	0.0110979	0.270436	3693	0.000947953	-0.0171198	0.0163209	0.294272	4741	0.00235309	-0.00582901	0.0152202	0.701754
art5	8184	0.00201154	0.0124606	0.0113453	0.272101	3589	-0.0042763	0.0102667	0.0166735	0.538098	4595	-0.000350891	0.014959	0.0155716	0.336772
scn3b	8184	-0.000579575	0.0125372	0.0114198	0.272302	3589	0.0015472	0.00533227	0.0168085	0.751082	4595	-0.000334056	0.0193201	0.0156245	0.216327
klk7	8073	0.0419857	0.0121089	0.0110394	0.272727	3538	0.0581533	0.0227419	0.016219	0.160952	4535	0.0277112	0.00492918	0.0151231	0.744486
nme1	8225	-0.00074739	-0.0124374	0.0113552	0.273415	3584	-0.00415502	0.000687009	0.0168966	0.96757	4641	-0.00108473	-0.0226893	0.0154395	0.141749
cfhr4	8466	0.00719329	0.0119657	0.010944	0.274265	3707	0.00209377	0.00854915	0.0158718	0.590169	4759	0.012125	0.016544	0.0151003	0.273308
rrp15	8184	0.00119249	-0.012418	0.0113827	0.275324	3589	-0.00229116	-0.00885228	0.0167945	0.598161	4595	0.00150073	-0.0161451	0.0155791	0.300102
mthfd2	8440	5.33277e-05	0.0121771	0.0111671	0.275551	3691	-0.001692	0.0054027	0.0166099	0.744996	4749	0.000263988	0.0185384	0.0151773	0.221974
leg1	8015	0.0125887	-0.0119652	0.0110565	0.279201	3516	0.0110368	0.00967168	0.0164559	0.556749	4499	0.0107297	-0.0304855	0.0150202	0.0424534
lrtm1	8217	0.000319565	-0.0121643	0.0112513	0.279662	3599	-0.000886305	-0.0166524	0.0170744	0.329485	4618	-0.00106922	-0.00881104	0.015036	0.557907
gad1	8160	-0.000490769	-0.0121281	0.0112241	0.279932	3580	0.00114868	-0.0263513	0.0168336	0.117578	4580	-0.00371124	3.58334e-05	0.0151588	0.998114
mrps16	8225	0.00291314	-0.0121778	0.0113237	0.282215	3584	-0.00480019	-0.00735059	0.0169633	0.664806	4641	0.000961201	-0.0168922	0.0153149	0.27009
pithd1	8144	0.0011425	0.0123241	0.0114696	0.282631	3573	-0.000890171	0.0148225	0.0167589	0.37651	4571	-0.00163938	0.0117791	0.0158103	0.456295
rbm25	8160	0.00157394	-0.0123628	0.0115143	0.282993	3580	0.0018788	-0.00702944	0.0168703	0.676941	4580	0.000786254	-0.016869	0.0158296	0.286631
tf	8485	0.0239596	0.0116666	0.0108825	0.283731	3716	0.0154094	-0.00329661	0.0157263	0.833973	4769	0.0235079	0.0233676	0.0151012	0.121834
aldh3a1	9906	0.0821226	0.0101459	0.00946581	0.283814	4323	0.00644073	0.0244685	0.0135016	0.0700139	5583	0.0195903	-0.0016988	0.013198	0.897586
klk11	9901	0.0263906	0.0105412	0.00984868	0.284505	4348	0.018572	0.0115615	0.0147071	0.431843	5553	0.0142492	0.00816188	0.0133094	0.539741
trpv3	8203	0.00285954	-0.0122138	0.0114268	0.28516	3594	0.00186447	-0.0178275	0.017117	0.297708	4609	0.00255094	-0.00728076	0.0154498	0.637482
palld	8225	0.00156114	0.0121377	0.0113612	0.285392	3584	0.000912049	0.0312112	0.0165725	0.0597396	4641	0.00018436	-0.00434869	0.0156657	0.781337
spesp1	8451	0.163512	0.0107714	0.0101256	0.287458	3711	-0.00108291	0.0139382	0.0151851	0.358738	4740	-0.000243032	0.00980708	0.0136645	0.472975
prrt3	8235	0.028514	-0.0115224	0.0108481	0.288194	3608	0.00390209	0.00475584	0.0161982	0.769079	4627	0.00530466	-0.0284652	0.0146964	0.0528208
padi2	9770	0.0106929	0.0109588	0.0103303	0.288788	4291	8.99393e-05	0.0195962	0.0150508	0.192985	5479	0.00362915	0.00395523	0.0142385	0.781189
atp6v1g2	8203	0.00124535	0.01192	0.0112382	0.28887	3594	0.00192557	0.0083632	0.0167842	0.618318	4609	0.00182606	0.0114869	0.0152138	0.450269
naa10	8203	0.0163873	0.0119503	0.011284	0.289609	3594	0.017548	-0.00131885	0.0165613	0.936532	4609	0.0173863	0.0237298	0.0154762	0.125269
ebi3_il27	10022	0.0484776	-0.0102616	0.00970206	0.290231	4395	0.0723731	0.00572392	0.0140522	0.683784	5627	0.0218848	-0.0232536	0.0133817	0.0823152
pglyrp4	8203	0.0224195	0.0117496	0.0111283	0.291077	3594	-0.000933793	0.00927677	0.0152707	0.543567	4609	-0.0013121	0.0148639	0.0159849	0.352487
blmh	10083	0.0415241	0.0103488	0.00980863	0.29142	4427	0.0273682	0.00570279	0.014063	0.685117	5656	0.0296888	0.0121297	0.0135618	0.371145
btnl10	8160	0.00060535	-0.011856	0.0112426	0.29166	3580	-0.00145775	0.000658142	0.0167313	0.968625	4580	0.0010126	-0.0215821	0.0152769	0.157805
lypla2	8184	0.00136746	0.0119978	0.0113803	0.291792	3589	-0.000838627	-0.000881875	0.0168583	0.958284	4595	0.00474531	0.0246688	0.0154983	0.111519
wfdc12	10017	0.175818	0.00956514	0.00907485	0.291896	4390	0.0122129	-0.000364641	0.0127795	0.977238	5627	0.00872725	0.0184994	0.0128073	0.14867
rbp1	8217	-0.000795428	0.0117269	0.0112902	0.298982	3599	0.00121788	-0.00168624	0.0167577	0.919854	4618	0.00159204	0.0224907	0.0153283	0.142373
entpd5	9763	0.0262523	0.0105753	0.0101822	0.299014	4279	-0.00210633	0.00926577	0.0150243	0.537453	5484	0.0144287	0.0111207	0.0138521	0.422114
ly75	9919	0.00592165	0.010549	0.0101618	0.299248	4329	0.0012332	0.0168164	0.0148805	0.258498	5590	0.0201369	0.00394492	0.0138687	0.776078
pkn3	8299	0.0135984	0.0115975	0.0111951	0.300261	3643	0.00945566	0.00251457	0.016846	0.881351	4656	0.0165713	0.0193267	0.0150724	0.199819
sirt5	9748	0.00420216	0.0108392	0.0104939	0.301673	4287	0.00515076	0.00725081	0.0154596	0.639081	5461	0.003476	0.0130664	0.0143475	0.362492
psma1	9686	-0.000255895	0.0108755	0.0105397	0.302162	4254	0.00222442	0.022318	0.0154845	0.14957	5432	-0.000556728	0.00177013	0.0144306	0.902377
npr1	8203	0.00556528	-0.0118116	0.0114565	0.302576	3594	0.00710162	-0.0136191	0.0172993	0.431182	4609	0.00391667	-0.00990636	0.015383	0.51962
fcer1a	8434	0.00201307	0.0113935	0.0110597	0.302954	3693	-0.00183623	0.0127364	0.0161813	0.431271	4741	0.0022437	0.0102936	0.0152159	0.498755
pafah2	8299	0.0149353	0.0115891	0.0112537	0.303131	3643	0.0228363	-0.0228444	0.0166663	0.170555	4656	0.0170029	0.0413903	0.0152738	0.0067554
ifit3	8299	0.0104489	0.0113624	0.0110722	0.304822	3643	0.00884852	-0.00439389	0.0167166	0.792684	4656	0.0102577	0.0240878	0.0148604	0.1051
nup50	8203	0.000572379	-0.0116297	0.0113432	0.305273	3594	0.000836954	-0.00192723	0.0167236	0.908261	4609	3.0524e-05	-0.017106	0.0155176	0.270363
dnaja4	8440	0.0947087	0.0108761	0.0106286	0.306202	3691	0.0922623	-0.00513735	0.0152357	0.735991	4749	0.0845187	0.0242335	0.0148169	0.102005
fam172a	8235	0.0266415	0.0113033	0.0110674	0.307136	3608	0.0341879	-0.00596424	0.01646	0.717114	4627	0.0227032	0.0244769	0.0150244	0.103351
htr1b	8184	-0.000807718	0.0114996	0.0112666	0.307437	3589	-0.00383009	-0.00608413	0.0170755	0.721632	4595	0.000643603	0.0269446	0.0150837	0.0741102
nubp1	8407	0.000195834	0.0114346	0.011227	0.308475	3691	-0.00227665	0.0145672	0.0169837	0.391104	4716	0.000906222	0.00960086	0.0150606	0.523842
defb104a_defb104b	8184	0.131836	-0.0106877	0.0105366	0.31045	3589	0.00540678	-0.0141524	0.0144246	0.326595	4595	0.00294561	-0.00581492	0.0151498	0.701123
snx18	8428	0.0169626	0.0111324	0.0109891	0.311071	3702	0.0113215	-0.00587231	0.0163372	0.719283	4726	0.0164536	0.0253962	0.0149323	0.0890554
lypd3	9915	0.0207445	0.0101363	0.0100131	0.311418	4349	0.0441284	0.00858297	0.014624	0.557294	5566	0.00506052	0.0101822	0.013732	0.458425
lsm8	8299	0.00743866	0.0112026	0.0110741	0.311756	3643	0.00215567	-0.00505215	0.0162023	0.755198	4656	0.00442287	0.0226492	0.0152418	0.13735
inpp5j	8434	0.0412007	-0.011236	0.0111087	0.311825	3693	0.00202194	-0.0303304	0.0157451	0.0541391	4741	0.0118562	0.00485634	0.0156231	0.755933
fhip2a	8203	0.000138983	-0.0114392	0.0113334	0.312847	3594	-0.00074762	-0.00930939	0.0169921	0.583819	4609	0.00138255	-0.0124559	0.0153004	0.415634
fcrlb	9686	0.0427256	0.0100346	0.00997601	0.314504	4254	0.0218873	0.0142599	0.0142286	0.316306	5432	0.013216	0.0060671	0.0139604	0.663876
pttg1	8299	0.00033891	-0.0112253	0.0111923	0.315913	3643	0.00104564	0.00686452	0.0165291	0.677948	4656	0.000237962	-0.0284123	0.0152856	0.0631245
atp1b3	8203	0.00255978	0.0114519	0.0114283	0.31634	3594	0.000104498	0.0146585	0.0168703	0.384964	4609	-0.00019939	0.00949119	0.0156239	0.543562
ecm1	8260	0.00215855	-0.0112537	0.0112413	0.316808	3613	0.00159567	-0.01239	0.0168545	0.462316	4647	0.00943205	-0.0112053	0.0151236	0.458783
lamp1	8199	0.0120527	-0.0109388	0.0109409	0.317433	3593	0.008151	0.000805135	0.0160156	0.959908	4606	0.0338815	-0.0212056	0.0148337	0.152913
cxcl17	10051	0.277353	-0.00818834	0.00819224	0.317565	4401	0.245726	0.00295418	0.0121852	0.808451	5650	0.302239	-0.0189366	0.0110912	0.0878112
clec4c	9919	0.0177618	0.0100022	0.0100142	0.317912	4329	0.00236639	-0.00118589	0.015243	0.937991	5590	0.00133608	0.0195542	0.0133333	0.14255
sptbn2	8184	0.00569168	0.0113711	0.0113888	0.318094	3589	0.00395805	0.00540502	0.0167428	0.746846	4595	0.00427204	0.0172587	0.0156107	0.268969
col9a2	8299	0.00202133	0.0112784	0.0113058	0.318515	3643	0.00346128	-0.0228352	0.0164354	0.164798	4656	0.000856822	0.0360516	0.015621	0.0210488
nos2	8203	0.00908862	0.0112372	0.0112963	0.319878	3594	0.00259183	0.00432259	0.016604	0.794621	4609	0.00420241	0.0167939	0.0155099	0.278961
rpa2	8225	0.00102414	0.0111935	0.0112609	0.320246	3584	0.0043288	0.0181875	0.0167358	0.277223	4641	-0.00236935	0.0027323	0.0153195	0.858452
eif2ak3	8203	0.0446042	0.011011	0.0111244	0.322298	3594	0.053841	-0.0203166	0.016406	0.215662	4609	0.041275	0.0391773	0.015185	0.00991103
tnn	8468	0.011336	0.0107706	0.0109086	0.3235	3721	0.00398569	0.0269816	0.0159084	0.0899578	4747	0.00933133	-0.00486132	0.015025	0.746294
pgr	8225	0.00241148	0.0111713	0.011329	0.324123	3584	-0.000713276	0.0198053	0.0171862	0.249236	4641	0.00284816	0.00588215	0.0151605	0.698041
dclre1c	8160	0.000440663	-0.0111942	0.0113921	0.325822	3580	0.00408555	-0.01328	0.0167147	0.426951	4580	-0.000719765	-0.00878	0.0156317	0.574363
mapt	9748	0.00178815	0.0101659	0.0103498	0.326014	4287	0.00132768	-0.00999028	0.015077	0.507613	5461	0.00329496	0.0255416	0.0142615	0.0733564
fgf3	8225	-0.000562059	-0.0112218	0.0114345	0.326425	3584	-0.00215717	0.00061784	0.0166959	0.970483	4641	-0.00180374	-0.0211685	0.0157681	0.179506
spp1	10065	0.0670426	-0.00934709	0.00955644	0.328052	4421	0.0183091	-0.00779976	0.0133474	0.559004	5644	0.10694	-0.0125748	0.013436	0.349365
gpha2	8428	0.0366713	-0.0106047	0.0108719	0.329376	3702	0.0110077	0.0120276	0.0162903	0.46036	4726	0.0308514	-0.0304048	0.0146548	0.0380657
hebp1	9763	0.0047101	-0.0100478	0.0103063	0.329628	4279	-0.000353444	-0.00446339	0.0149076	0.764646	5484	0.00316452	-0.0153777	0.0142843	0.281732
ryr1	8203	0.000906004	0.0111483	0.0114509	0.330299	3594	0.000159092	-0.0106149	0.0167814	0.527075	4609	0.00139547	0.0325907	0.0157352	0.0383958
rspo1	9887	0.0348649	0.00956986	0.00985489	0.331533	4345	0.103601	0.0167665	0.0139119	0.228194	5542	0.00397332	0.00495177	0.0136621	0.717032
tp53inp1	9763	0.010172	0.0100191	0.0103415	0.332661	4279	0.00154361	0.0223647	0.0150277	0.136765	5484	0.00114975	-0.00238545	0.0142887	0.867418
stx3	8440	0.00458311	0.0107455	0.0111029	0.333167	3691	0.00557949	-5.1081e-05	0.0163451	0.997507	4749	0.00209332	0.0180435	0.0152035	0.235366
adamtsl4	8235	0.0628287	-0.0104757	0.0108554	0.334562	3608	0.00522538	0.00420476	0.0161626	0.79476	4627	0.0268213	-0.0243689	0.0147327	0.0981807
acadm	8299	0.00387429	0.0107354	0.0111382	0.335158	3643	0.00232478	-0.00400468	0.0162848	0.805762	4656	0.0029879	0.0208487	0.0153431	0.174264
clec14a	9963	0.0809447	-0.00917665	0.00953395	0.33581	4370	0.0192951	-0.018846	0.0139251	0.176003	5593	0.0710465	-0.00271138	0.0130563	0.835496
dock9	8184	-0.000483875	0.0108697	0.0113173	0.336861	3589	-0.00275298	0.00950101	0.0166877	0.569161	4595	-0.001861	0.013436	0.0155025	0.386151
cd300lg	9963	0.088246	-0.00908317	0.00945818	0.336902	4370	0.00808885	-0.0121235	0.0141955	0.393133	5593	0.0402913	-0.00801247	0.0127037	0.528249
tnfrsf21	10065	0.0424866	0.0091722	0.00955502	0.337111	4423	0.0152109	0.00914994	0.0141047	0.516556	5642	0.0608099	0.00883548	0.0129804	0.496102
dctn2	9907	0.028079	0.00980562	0.0102177	0.337247	4340	0.0302681	0.00808471	0.0151669	0.594028	5567	0.0241095	0.0107032	0.0138875	0.440913
kiaa1549	8299	0.00252052	0.0107309	0.0112213	0.338954	3643	0.000246289	-0.00834902	0.0165543	0.614052	4656	0.00335214	0.0271581	0.0153471	0.0768601
bcat2	8184	0.00184006	-0.0106292	0.0112234	0.343638	3589	0.00306188	-0.00549443	0.0164978	0.739123	4595	-0.00120376	-0.0128143	0.0153707	0.404504
psapl1	8428	0.0297436	0.0101958	0.010767	0.343694	3702	0.0106075	0.00563391	0.0156941	0.719628	4726	0.00229029	0.0138681	0.0148375	0.350009
arhgap30	8299	-0.000325887	-0.0107318	0.0113446	0.344185	3643	-0.00116937	-0.0226399	0.0169315	0.181259	4656	0.00080913	-0.000254216	0.0153659	0.986801
tlr4	8225	1.4973e-05	0.0108744	0.0114958	0.344204	3584	-0.00350094	0.0223961	0.0172858	0.195186	4641	-0.000148855	0.000447299	0.015503	0.976984
rangap1	9686	0.00244195	-0.00993513	0.0105173	0.344862	4254	0.0035578	-0.0263608	0.0155739	0.0906005	5432	0.00236094	0.00229148	0.0143129	0.872809
entpd2	9686	0.00910015	-0.00968246	0.0102903	0.346763	4254	0.0106772	-0.000987627	0.015023	0.947587	5432	0.031396	-0.0180839	0.0139329	0.194366
snu13	8203	0.00379181	-0.0108242	0.0115103	0.347044	3594	0.00301576	-0.0226758	0.0168257	0.177845	4609	0.00283166	-0.001255	0.0158449	0.936873
ppif	8468	0.00445718	0.010293	0.0109909	0.34904	3721	0.00496093	-0.0141367	0.0164716	0.390811	4747	0.00759915	0.0300723	0.0148108	0.0423691
mmut	8203	0.00552453	0.0106744	0.0114364	0.350657	3594	0.00616637	-0.000166085	0.0171678	0.992282	4609	0.0039101	0.0189976	0.0154335	0.218411
reg3g	8407	0.0196755	-0.0101591	0.0109259	0.352494	3691	9.25597e-05	-0.0363482	0.0159523	0.0227512	4716	0.00707923	0.0105419	0.0150473	0.483599
sag	8184	-0.00126217	-0.010714	0.0115247	0.352575	3589	-0.003109	-0.0241947	0.0173509	0.163272	4595	-0.00253049	-0.000501808	0.015526	0.974218
fgf12	8225	0.00182899	0.0106019	0.0114099	0.352821	3584	0.00270862	0.0228013	0.01694	0.178387	4641	-0.00135302	-0.00171677	0.0155337	0.912002
stam	8407	0.023489	0.0101267	0.0109026	0.353003	3691	0.0334525	-0.0183402	0.0159402	0.249989	4716	0.0166018	0.0337579	0.0150076	0.0245342
sema4c	9907	0.0440227	0.00925511	0.00997685	0.353607	4340	0.00969811	0.00699756	0.0147495	0.63522	5567	0.0838948	0.00992506	0.0134684	0.461204
il1a	9770	0.00134058	0.00959796	0.0103562	0.354062	4291	-0.002264	0.00356275	0.0159691	0.823466	5479	0.00238669	0.0165414	0.0136432	0.225401
nt5c3a	9899	0.0286658	0.00931607	0.0101068	0.356674	4321	0.028343	-0.00113537	0.0148432	0.939032	5578	0.0338439	0.0158372	0.0137913	0.250876
brme1	8184	-0.000195275	0.0105375	0.0114582	0.357782	3589	-0.00386178	0.0116605	0.0167484	0.486341	4595	-0.000296886	0.0131757	0.0157969	0.404288
pstpip2	7983	0.0326216	0.0103275	0.0112598	0.359065	3501	0.0331358	-0.0190325	0.0169181	0.260675	4482	0.0356304	0.034747	0.0151517	0.0218789
mcts1	8428	0.0151596	0.0100816	0.011016	0.360125	3702	0.0135885	-0.0109102	0.016291	0.503085	4726	0.00781695	0.0287661	0.0150408	0.0558684
bmp6	9748	0.00946608	-0.00936785	0.0102428	0.360433	4269	0.00507559	0.000791296	0.0151287	0.958289	5479	0.00855872	-0.0185825	0.0139515	0.182937
ptpn9	8209	-0.000312102	-0.0105091	0.0114965	0.360686	3575	-0.00117175	-0.00108319	0.0168785	0.948834	4634	-4.37471e-05	-0.0203853	0.0157741	0.196309
il33	9770	0.000620474	0.00942229	0.010308	0.360699	4291	0.000167421	0.0185602	0.0152393	0.223323	5479	0.00126769	-0.00033514	0.0140502	0.980971
rgs10	8434	0.0166215	0.0100172	0.0109952	0.362293	3693	0.0210609	-0.00625328	0.0163824	0.702701	4741	0.0131433	0.0226715	0.0149204	0.128704
pof1b	8225	0.0182051	0.0101505	0.0111895	0.364358	3584	0.00572592	0.00746307	0.0167805	0.656531	4641	0.028178	0.0120486	0.0150722	0.424106
lyve1	8485	0.0415364	-0.00963546	0.0106421	0.365274	3716	0.0055693	-0.011199	0.0156409	0.474032	4769	-0.000513924	-0.005419	0.0145931	0.7104
tcl1b	9763	-0.00177303	0.00932663	0.0103044	0.365429	4279	-0.00113315	0.0330415	0.0152478	0.0302923	5484	-0.00238448	-0.00958871	0.0140394	0.494643
cd55	9617	0.0639971	0.00892449	0.00986773	0.3658	4232	0.0263797	0.00385135	0.0145625	0.79143	5385	0.0494876	0.0115023	0.0134627	0.392933
gpr158	8434	0.0321846	0.00982942	0.0108688	0.365824	3693	0.0170943	0.0240413	0.0159273	0.131273	4741	0.0187797	-0.00596044	0.0148828	0.688813
il13ra2	8184	-0.000505052	0.0102644	0.0114104	0.36838	3589	-0.000938371	0.00993177	0.0172581	0.565	4595	-0.00186108	0.0141613	0.0153061	0.354907
prelp	9966	0.103546	0.00829985	0.00927354	0.370807	4369	0.100635	0.0122759	0.0137311	0.371358	5597	0.10369	0.00482586	0.012635	0.702517
ppt1	8217	-0.000175828	0.0103485	0.0115663	0.370969	3599	-0.00292644	0.0224143	0.0168637	0.183886	4618	0.000870346	0.00219383	0.0159509	0.890613
nmrk2	8160	0.00356354	-0.0101381	0.0113408	0.371375	3580	0.00372925	0.00404615	0.0166063	0.807514	4580	0.000868607	-0.0219475	0.0155945	0.159381
ppp1r14d	8434	0.0283752	-0.00975214	0.0109248	0.372065	3693	0.0224372	0.0126026	0.0160956	0.433687	4741	0.0330213	-0.0289427	0.0149521	0.0529652
gh2	9686	0.012712	-0.00919396	0.0103071	0.372414	4254	0.00456411	-0.00557144	0.0154876	0.719063	5432	0.00642522	-0.0126812	0.0138725	0.360695
bst1	10065	0.0332372	-0.00898269	0.0100886	0.373284	4423	0.000502065	-0.00619814	0.0140267	0.658597	5642	0.00165803	-0.011374	0.0143583	0.428306
psca	8428	0.00650559	-0.00963123	0.0108579	0.37509	3702	0.00221391	0.0188835	0.0156224	0.226838	4726	0.0103006	-0.0356645	0.0151065	0.0182724
ceacam18	8299	-0.00050295	0.00991107	0.011175	0.375161	3643	-0.00168097	-0.0155104	0.0166979	0.353011	4656	-0.00019454	0.0301701	0.0151319	0.046231
sap18	8299	0.000867627	-0.00996683	0.0112382	0.375175	3643	0.000710316	-0.00765768	0.0164863	0.642326	4656	0.00239905	-0.0134615	0.0154126	0.382485
bhlhe40	8184	0.00099355	-0.0100707	0.0114281	0.378221	3589	0.00269705	-0.0067036	0.0168494	0.690761	4595	-0.00117556	-0.0124658	0.0156377	0.425397
anxa10	9748	0.0406078	0.00868747	0.00985963	0.378277	4287	0.0299678	0.00623031	0.0148041	0.673886	5461	0.0493897	0.00953329	0.0132735	0.472652
tpsg1	8225	0.000214962	0.0100368	0.0114004	0.378671	3584	0.00166712	0.0208458	0.0169944	0.220045	4641	-0.00171781	0.000819025	0.0154608	0.957755
dcdc2c	8160	0.000103712	0.00988116	0.0112996	0.38189	3580	-0.00173032	0.00544782	0.0168484	0.746454	4580	0.0010618	0.0120583	0.0153295	0.431551
cd99	9963	0.282676	0.00740402	0.0084678	0.381936	4370	0.0368888	0.000188219	0.0123013	0.987793	5593	0.09008	0.0122697	0.011637	0.29176
srpx	8451	0.147858	-0.00866514	0.00998491	0.385516	3711	0.11952	0.0223817	0.0151546	0.139789	4740	0.125669	-0.0349407	0.0133388	0.00883454
hif1a	8225	-0.000380789	0.00982214	0.0113335	0.38616	3584	-0.00273583	0.032878	0.0166885	0.0489047	4641	0.000281223	-0.00824715	0.0155254	0.595304
kcnc4	8184	0.00236658	-0.0097079	0.0112047	0.386288	3589	0.00435873	-0.029345	0.0164721	0.0749157	4595	-0.00112687	0.00836081	0.0153569	0.586171
carhsp1	9748	0.0895959	0.00846795	0.00980257	0.387691	4287	0.0631029	0.00790542	0.0135151	0.558625	5461	0.0565942	0.00895104	0.0140285	0.523461
frmd4b	8203	0.0528639	0.00951153	0.0110835	0.390822	3594	0.0619893	-0.0175092	0.0164423	0.287001	4609	0.0475766	0.0331077	0.0150767	0.0281457
clec1a	9763	0.0305222	0.00850409	0.00991306	0.390987	4279	0.00494682	0.00952986	0.0146542	0.515525	5484	0.0190531	0.00688502	0.0134868	0.60972
lamtor5	8407	0.010026	0.00958529	0.0111749	0.391056	3691	0.0158702	-0.0147586	0.0164595	0.369959	4716	0.00572066	0.0307085	0.01529	0.0446579
sirt1	8225	0.0111312	0.00977532	0.011438	0.392777	3584	0.0141588	-0.0181809	0.0170771	0.287114	4641	0.0101543	0.0315017	0.0154763	0.0418597
ntrk2	9953	0.0456931	0.00844284	0.00995833	0.39656	4365	0.00479099	0.0416212	0.0144245	0.00392791	5588	0.0972632	-0.0204339	0.0135318	0.131085
klk4	10032	0.121155	-0.00782026	0.0092676	0.398786	4398	0.233437	-0.00325145	0.0134699	0.809268	5634	0.0146475	-0.00728596	0.0123162	0.55416
col4a4	8280	-0.000986448	-0.00955545	0.0113249	0.39883	3638	0.00145642	0.00383143	0.0165508	0.816943	4642	-0.00266697	-0.0185484	0.0155928	0.234285
atf4	8160	-0.00194986	0.00953144	0.011322	0.399896	3580	-0.00113693	0.018704	0.0167254	0.263516	4580	-0.00179998	0.00164395	0.0154612	0.915328
procr	8203	0.000643607	-0.0094182	0.0111942	0.400179	3594	-0.000842065	0.00605688	0.0162455	0.709294	4609	-0.000766698	-0.0195447	0.0155104	0.207698
sod2	9963	0.055285	-0.00810985	0.0096612	0.401252	4370	0.0254218	-0.0156336	0.0138056	0.257524	5593	0.00469423	-0.00346538	0.013414	0.796154
tnfsf12	10051	0.00991584	-0.00832442	0.00992429	0.401606	4401	0.00917673	-0.0120056	0.0143231	0.401965	5650	0.0201661	-0.0101305	0.013639	0.457658
shpk	8299	0.00149337	-0.00942099	0.0113091	0.404845	3643	-0.00156315	-0.0217343	0.0165017	0.187891	4656	0.00203339	0.000145059	0.0156002	0.992581
septin7	8299	0.00214719	-0.0093333	0.0112342	0.406115	3643	0.00178777	-0.0015678	0.0165591	0.924575	4656	0.00170509	-0.0182414	0.0153746	0.235502
cd3e	8299	-0.000856628	0.00933534	0.0112417	0.406326	3643	-0.00251614	0.00511324	0.016608	0.758194	4656	0.00117531	0.00931996	0.0153468	0.543689
ppm1b	8225	0.000381788	0.00943496	0.0113653	0.406476	3584	0.00144472	0.0260079	0.0165994	0.117251	4641	-9.13747e-05	-0.00268217	0.0156442	0.863879
tshb	9953	0.00675544	0.00837073	0.0101111	0.407759	4365	0.00358564	0.0035428	0.0139613	0.799695	5588	0.0033656	0.0125039	0.0144506	0.386921
hadh	8203	-0.000261543	0.00941971	0.0114035	0.408807	3594	-0.00179754	0.0131666	0.0167732	0.432521	4609	0.00178256	0.00727682	0.0156228	0.641394
ppbp	8407	0.00857104	0.0091476	0.011095	0.40969	3675	0.00306104	-0.00293297	0.0165485	0.859334	4732	0.012738	0.017893	0.0150218	0.23366
sdhb	8428	0.00451328	0.0091147	0.0111392	0.413236	3702	0.00920825	0.00176808	0.015697	0.910324	4726	0.0223634	0.0132797	0.0155562	0.393337
klrc1	8184	0.00108582	-0.00917343	0.0112299	0.414023	3589	-0.00269279	-0.0123375	0.01666	0.459018	4595	0.00278412	-0.00606583	0.0152939	0.691669
gnpda1	8235	0.0318656	-0.00912483	0.0111779	0.414338	3608	0.0199807	0.000753698	0.0160945	0.962652	4627	0.035125	-0.0185004	0.0155463	0.2341
hs3st3b1	9907	0.00542328	0.00838148	0.0102921	0.415458	4340	0.00474822	0.0310535	0.0148508	0.0365839	5567	0.00648135	-0.0115074	0.014253	0.419489
cd86	8428	0.0238036	-0.00875802	0.0107583	0.415629	3702	0.0469229	-0.000510832	0.0155527	0.9738	4726	0.0160372	-0.0163018	0.0146308	0.265247
casq2	8203	0.000361338	-0.00918607	0.0113141	0.416865	3594	-0.000362033	-0.0178959	0.0165742	0.280329	4609	-0.00266457	-0.000553304	0.0155683	0.97165
s100g	8434	0.0343379	0.00869007	0.01071	0.41716	3693	0.0332013	0.0370846	0.0164427	0.0241679	4741	0.0341043	-0.0184181	0.0141749	0.19389
cd164l2	8217	-4.05678e-05	-0.00910154	0.0112527	0.418634	3599	-0.00142159	-0.0325592	0.0165224	0.0488453	4618	0.000330202	0.00868818	0.0154402	0.573667
cx3cl1	9887	0.0285239	-0.00790992	0.00979497	0.41937	4345	0.0133193	-0.0161186	0.0145214	0.267066	5542	0.0272501	-0.00180209	0.0133194	0.892381
gzmb	9919	0.0776641	-0.00801939	0.00993353	0.41951	4329	0.0275832	-0.0292618	0.014751	0.0473513	5590	0.0409038	0.00892576	0.013443	0.506738
treml1	8476	0.00655737	0.00892205	0.0110991	0.421505	3721	0.00721128	-0.0141135	0.0164609	0.391282	4755	0.00764248	0.0282855	0.0151009	0.0611167
itga6	9919	0.011839	0.00816871	0.0101646	0.421624	4329	0.0149462	0.00532903	0.0151053	0.724262	5590	0.00920515	0.00917099	0.0137926	0.50613
mn1	8217	-0.000727646	-0.00899453	0.0112377	0.423509	3599	-0.00344061	0.0143012	0.0167434	0.393085	4618	0.00240669	-0.0284288	0.0152345	0.0620942
slc51b	8203	0.0159318	-0.00905856	0.0113303	0.424024	3594	0.0031306	0.00306326	0.0164954	0.852688	4609	0.0122358	-0.0193372	0.0156014	0.215243
cblif	9939	0.0394374	-0.00766943	0.0096019	0.42446	4361	0.0305195	-0.000284335	0.0143501	0.984193	5578	0.0447779	-0.0146861	0.0129875	0.258193
pklr	9983	0.0800859	0.00782423	0.00981736	0.425482	4374	0.0816713	0.00082432	0.0136773	0.951944	5609	0.0708698	0.0131883	0.0139427	0.344245
ralb	8225	2.0996e-05	0.00903906	0.0113484	0.425761	3584	-0.00385895	0.000539083	0.0168309	0.97445	4641	0.0013776	0.016594	0.0154682	0.283425
pm20d1	9905	0.0230235	0.00801281	0.0100613	0.425821	4344	0.000774615	0.0341624	0.0158027	0.0306874	5561	0.0129856	-0.0125854	0.0129674	0.33182
tprkb	8160	0.000344579	0.00898546	0.0113256	0.427583	3580	-0.000419377	0.0035864	0.0168651	0.83161	4580	-0.000409388	0.0122621	0.0153873	0.425553
fabp2	9953	0.0542857	-0.00767594	0.00973506	0.430432	4365	0.0421595	0.0133422	0.0145083	0.35782	5588	0.064759	-0.0262937	0.0131357	0.045365
ikzf2	9686	0.00440156	0.0083256	0.0105614	0.430536	4254	0.00309069	0.00179452	0.0154636	0.90762	5432	0.00484661	0.0131156	0.0145111	0.366127
il36a	8225	0.000103301	-0.00884432	0.0112505	0.431815	3584	-0.00118833	-0.0123748	0.0166171	0.456503	4641	-0.00380498	-0.00492663	0.0153855	0.748822
notch2	8468	0.0364044	-0.00829497	0.0105691	0.432576	3721	0.00637683	-0.00473119	0.0159839	0.767248	4747	0.0379678	-0.0109731	0.0141207	0.437143
palm3	8203	0.000797178	0.00898164	0.0114738	0.43377	3594	-0.0017091	-0.00648483	0.0174156	0.70965	4609	0.00222839	0.0213104	0.0153432	0.164928
fgf16	8225	0.00252969	0.00890246	0.0113807	0.434093	3584	-0.000979256	0.00793603	0.0168333	0.637349	4641	0.00630292	0.00642709	0.015519	0.678788
cntn2	10032	0.059405	-0.00762933	0.00978824	0.43574	4398	0.0174455	0.0176092	0.0142863	0.217796	5634	0.104512	-0.0314109	0.0132517	0.0178058
otoa	8184	-0.00163673	0.0087368	0.0112487	0.437361	3589	-0.00327771	0.0134318	0.0164812	0.41514	4595	-0.00229799	0.00534485	0.0154739	0.729802
aif1l	8235	0.0127365	0.00878598	0.0113926	0.44061	3608	0.0135715	0.00482999	0.0160956	0.764133	4627	0.01379	0.0135131	0.0160524	0.399935
crybb2	8440	0.0348016	0.00827893	0.0107438	0.440978	3691	0.0245464	0.0312099	0.0168271	0.0637133	4749	0.0394164	-0.013701	0.0139629	0.326523
alms1	8299	0.000803402	-0.00859332	0.0111677	0.44163	3643	0.000322814	-0.0148222	0.0163879	0.36581	4656	0.00128697	-0.00357777	0.0153254	0.81542
ecscr	8184	-0.00218786	0.00881887	0.0114744	0.442173	3589	-0.00163386	-0.0187441	0.0170834	0.272623	4595	-0.00168708	0.031958	0.0155719	0.0401987
kiaa2013	8407	0.00283299	0.00857334	0.0111791	0.443156	3691	0.000668668	-0.00373818	0.0165504	0.821318	4716	0.005851	0.0175784	0.0152345	0.248618
qsox1	8322	0.0219898	0.00834799	0.0109025	0.443879	3639	0.00663992	0.0372539	0.0162446	0.0218874	4683	0.0281915	-0.0158282	0.014732	0.282694
ppie	8299	0.00102782	-0.0085902	0.0112371	0.444622	3643	0.000662384	-0.0072771	0.0164593	0.658424	4656	5.48285e-05	-0.0109789	0.0154455	0.477235
lrp2bp	8217	0.00333376	-0.00863594	0.0113233	0.445682	3599	0.000171294	-0.0220166	0.0168226	0.190702	4618	0.00209535	0.00258408	0.0153977	0.86673
scgb2a2	8203	0.00225927	-0.00862958	0.0113334	0.446421	3594	0.00633082	0.0235421	0.0167913	0.16099	4609	-0.00114957	-0.0346519	0.0154468	0.0249249
casp9	8225	0.0112995	0.00864919	0.011361	0.446498	3584	0.015331	-0.0019814	0.017065	0.907573	4641	0.00763632	0.0177222	0.0153246	0.247555
cdcp1	9887	0.251146	0.00648755	0.00857865	0.449521	4345	0.232606	-0.00710767	0.0129964	0.584478	5542	0.265792	0.0195942	0.0114296	0.0865241
pnma2	8184	-0.000495321	0.00853832	0.0112925	0.449608	3589	-0.00109099	0.00964073	0.0169247	0.568968	4595	-0.00210371	0.0084706	0.0152651	0.578992
clns1a	8217	0.0422007	-0.00836298	0.0111645	0.453836	3599	0.0419223	-0.00646154	0.0164967	0.695313	4618	0.0388153	-0.0126048	0.015251	0.40857
tpbgl	8217	0.00109249	0.0083896	0.0112529	0.455959	3599	-0.00267087	0.00464844	0.0167652	0.781591	4618	0.00282875	0.0131708	0.0152636	0.388245
il12rb2	8225	0.00509426	-0.00834379	0.0112012	0.456353	3584	0.00542365	0.030402	0.016745	0.0695176	4641	0.00357938	-0.0374804	0.0151411	0.013344
robo4	8235	0.00546182	-0.00840262	0.0113363	0.458584	3608	-0.00154124	0.00304393	0.0168436	0.856599	4627	0.0095032	-0.0191944	0.0154283	0.213524
ccn1	9894	0.0722781	0.00735602	0.00993414	0.459027	4335	0.0313178	0.0140278	0.0137707	0.308417	5559	0.113516	0.000602484	0.0140303	0.96575
mnat1	8299	0.00142272	-0.00841928	0.0113975	0.460112	3643	0.00290755	-0.0167453	0.0169182	0.322346	4656	0.0003937	-0.00183545	0.0155045	0.90577
prame	8160	-0.000174786	-0.00834712	0.0113323	0.461399	3580	-5.12067e-05	0.000207826	0.0168734	0.990174	4580	-0.00213025	-0.0160689	0.0154014	0.296846
crisp3	8392	0.0208864	0.0080213	0.0108903	0.461413	3686	0.00371835	0.00767427	0.0161379	0.634429	4706	0.0403451	0.010574	0.0147923	0.474749
kcnh2	8217	0.00152489	-0.00823332	0.0111797	0.461477	3599	-0.00497814	-0.00453699	0.0166972	0.785852	4618	0.000378807	-0.0132689	0.0151518	0.381224
ca1	9724	0.114432	0.00721214	0.0097962	0.461615	4278	0.0682533	0.00359875	0.0132898	0.786565	5446	0.072426	0.0118308	0.0141519	0.403201
mstn	9763	0.186364	-0.0066657	0.00906976	0.462395	4279	0.0241749	0.0328713	0.0137634	0.0169692	5484	0.00781013	-0.0412867	0.012026	0.000601102
lama1	8203	0.0010553	-0.00834859	0.0114098	0.46437	3594	-0.000529026	0.000543404	0.0167945	0.97419	4609	-0.000798413	-0.0124905	0.0156275	0.424182
ceacam16	8428	0.0350241	0.00782183	0.0106908	0.46441	3702	0.0270753	0.00576854	0.0158243	0.715479	4726	0.032996	0.0102655	0.0143444	0.474247
s100a14	8434	0.00644355	-0.00811383	0.0110911	0.464458	3693	0.00198692	-0.00898585	0.0160246	0.575001	4741	0.00983722	-0.00704755	0.015366	0.64651
epha10	9748	0.00102526	0.00751357	0.0102939	0.465465	4287	-1.09325e-05	0.0160962	0.015189	0.289328	5461	-0.000798069	-0.000407719	0.0140688	0.976881
man1a2	8235	0.0787207	0.0079084	0.0108486	0.466037	3608	0.00895788	0.0232382	0.0155919	0.136205	4627	0.160089	-0.011033	0.0146772	0.452263
crebzf	8160	0.000266664	-0.00823349	0.0113225	0.467136	3580	-0.00161098	-0.00507595	0.016859	0.763369	4580	0.000429921	-0.0115055	0.015384	0.454566
apoe	8485	0.0310278	-0.00787585	0.0108575	0.468236	3716	-0.00305423	-0.00834848	0.0161469	0.605164	4769	0.031925	-0.00864626	0.0146682	0.555584
tslp	9763	0.000515354	0.00753776	0.0104247	0.469657	4279	-0.000687269	0.00896266	0.0153409	0.559094	5484	0.000904331	0.00574352	0.0142614	0.687162
flt1	9890	0.0246303	-0.00729156	0.0100908	0.469947	4334	0.00312671	-0.0170354	0.0149092	0.253266	5556	0.0241789	-4.66152e-06	0.0137411	0.999729
tlr3	10051	0.00703273	0.0072005	0.0099721	0.470272	4401	0.00112578	0.0107188	0.0145364	0.460933	5650	0.0231323	0.00185564	0.0136438	0.891822
hdac9	8184	4.42797e-05	0.00823677	0.0114583	0.472255	3589	-0.000729426	-0.00722243	0.0172151	0.674846	4595	0.00137772	0.0238097	0.0154399	0.12312
mln	9919	0.133897	0.00673329	0.00937506	0.472643	4329	0.107238	0.0115461	0.0141378	0.414156	5590	0.148791	0.00174944	0.0125748	0.889359
sez6	8217	0.0303236	-0.0079716	0.0111004	0.472695	3599	0.00488814	0.0158354	0.0166176	0.34069	4618	0.00817873	-0.030422	0.0149982	0.0425792
slamf7	9919	0.00398359	-0.00709024	0.00991743	0.474671	4329	0.00407734	0.00850617	0.0149479	0.569349	5590	0.00323256	-0.018166	0.0132956	0.171895
rbp2	9907	0.0623612	0.00690891	0.00967199	0.475045	4340	0.0477507	0.0295439	0.0142018	0.0375579	5567	0.0672686	-0.0134625	0.0132209	0.308592
sprr1b	8299	0.00147706	0.00805213	0.0112904	0.475753	3643	0.00381448	0.00209343	0.0167755	0.900696	4656	-0.000763793	0.0140567	0.0153544	0.359987
ghrhr	9748	-0.000477005	0.00732202	0.0102943	0.476933	4287	0.0010968	0.0322697	0.0152227	0.034078	5461	-0.0014558	-0.0139876	0.0140267	0.318706
ca7	8299	0.000114119	0.00797061	0.0112205	0.477499	3643	0.000302437	0.0181814	0.0164472	0.269043	4656	-0.000143545	0.000339141	0.0154089	0.982441
il17f	9770	0.000675918	-0.00736384	0.0103842	0.478254	4291	-0.000697694	0.00028633	0.014975	0.984746	5479	-9.2175e-05	-0.0134776	0.0144335	0.350465
cspg5	8184	0.00700181	-0.00793205	0.011186	0.47828	3589	0.00109275	-0.011238	0.0167853	0.503213	4595	0.00320764	-0.00717849	0.0150959	0.634436
cntnap2	9919	0.0879247	-0.00685334	0.00970417	0.480064	4329	0.0468585	0.0107722	0.0148936	0.469548	5590	0.0237648	-0.0230757	0.0127992	0.0714578
cd226	8225	0.00413822	0.00785731	0.0111606	0.481438	3584	0.00626793	-0.000170867	0.0167945	0.991883	4641	0.00385832	0.012971	0.015004	0.387356
cacnb1	8184	0.00170671	0.00791537	0.0112467	0.481582	3589	-0.00230544	-0.000111032	0.0167649	0.994716	4595	0.00404191	0.0157898	0.015261	0.300886
pdcd6	9953	0.0121752	-0.00704778	0.0100378	0.482618	4365	0.0105326	-0.012456	0.0146391	0.394889	5588	0.00761445	-0.0011331	0.0138063	0.934593
efnb2	8217	0.00438632	0.00785461	0.0112217	0.483979	3599	0.00248779	-0.0124142	0.0163238	0.447009	4618	0.00291034	0.0238042	0.0154824	0.124239
mapkapk2	8299	0.0274634	0.00771725	0.0110311	0.484201	3643	0.0329033	-0.0195198	0.0164661	0.235917	4656	0.0251034	0.0307701	0.0149295	0.0393568
creb3	8160	-0.000321075	-0.00785255	0.0112857	0.486576	3580	-0.00248034	-0.00496422	0.0166973	0.766249	4580	0.000358987	-0.0130953	0.015408	0.395421
ervv_1	8203	0.00560765	-0.00793306	0.0114277	0.48758	3594	0.000182366	-0.0300486	0.0167207	0.0724069	4609	0.00247164	0.00886399	0.0157437	0.57345
ubac1	9907	0.0972418	0.00679388	0.00980261	0.488283	4340	0.0808569	-0.0109285	0.0137418	0.426497	5567	0.069757	0.021019	0.0138787	0.129961
serpini2	8428	0.017867	0.00756768	0.01092	0.488322	3702	0.00882793	0.0149231	0.0166863	0.371202	4726	0.00901516	0.00330383	0.0145012	0.819787
tppp2	8299	0.00167058	0.00766786	0.011119	0.490455	3643	-0.00057893	-0.00583041	0.0162394	0.719595	4656	0.00341661	0.0179761	0.0153061	0.240277
scn2a	8184	-0.000231261	0.00783107	0.0113645	0.490791	3589	0.000670252	-0.00266322	0.0169162	0.87491	4595	-0.000456127	0.0189149	0.0154288	0.220282
pde4d	8203	0.00198158	-0.00781519	0.0113606	0.491521	3594	-0.000999563	-0.00745329	0.0167028	0.655459	4609	0.00406574	-0.0040084	0.0155763	0.796928
scg2	9999	0.0638291	0.00653404	0.00950304	0.491737	4388	0.0578644	0.0278305	0.0141961	0.050009	5611	0.0758364	-0.0117314	0.0128008	0.359467
zpr1	8184	8.55943e-05	-0.00780727	0.0113915	0.493137	3589	-0.00331884	-0.0137156	0.0169906	0.419577	4595	0.000369544	-0.00306108	0.0154569	0.843022
magea3	8299	-0.000408801	0.00764526	0.0111805	0.494119	3643	-0.00168608	0.0016899	0.016594	0.918891	4656	-0.00177405	0.0107509	0.0152307	0.480304
eddm3b	8407	0.584806	0.00496584	0.00726383	0.494222	3691	0.00360635	-0.00873048	0.0101276	0.388717	4716	0.00036658	0.0159671	0.0103121	0.121598
rtkn2	8203	0.000456208	-0.00767813	0.0112584	0.495265	3594	-6.92602e-05	-0.0113649	0.0165525	0.492382	4609	-0.00170711	-0.00380764	0.0154515	0.805364
rab3gap1	8184	-0.00024361	-0.00779187	0.0114268	0.495324	3589	0.00168551	-0.0451797	0.0167553	0.00704145	4595	-0.000966054	0.0239426	0.0156837	0.126932
dpep1	9870	0.0480949	-0.00684369	0.01004	0.495482	4336	0.0113877	-0.0157991	0.0146761	0.281755	5534	0.00089433	0.000244309	0.0137902	0.985866
axl	9994	0.0222492	0.00675689	0.00994088	0.496706	4391	0.0102576	0.0142122	0.0143303	0.321368	5603	0.0603805	-0.00185799	0.0135204	0.890703
jmjd1c	8160	0.000314163	0.00779131	0.0114793	0.49733	3580	0.00285858	0.00170836	0.0170228	0.920067	4580	0.000297765	0.0129419	0.0156191	0.407376
defb116	8184	0.0032163	-0.00764401	0.0113108	0.499177	3589	-0.00194471	-0.0111994	0.0168587	0.506537	4595	0.00280948	-0.00275506	0.0153296	0.857379
nedd9	8225	0.0157017	0.0075565	0.0112088	0.500231	3584	0.0130759	-0.0053554	0.016822	0.750232	4641	0.0157627	0.0158323	0.0151208	0.295128
atp6v1d	9907	0.00271765	-0.00689404	0.0102758	0.5023	4340	0.00497785	-0.0193037	0.0151499	0.202669	5567	0.00130242	0.0026144	0.0140347	0.852231
agr2	9662	0.0327692	-0.00660874	0.00991228	0.504966	4256	0.0189189	0.0149103	0.0142332	0.294896	5406	0.0489652	-0.0249037	0.0137623	0.0704195
wasf3	9748	0.0111899	0.00683842	0.0102587	0.505045	4287	0.0125122	-0.00293746	0.0151573	0.846343	5461	0.00970745	0.014223	0.0139971	0.30961
dusp29	8217	0.0355383	-0.00725663	0.0109486	0.507483	3599	0.018917	-0.0141251	0.0154797	0.361572	4618	0.00866325	-0.000870169	0.0154043	0.954955
gbp6	8203	0.00123712	0.00746477	0.0113124	0.509354	3594	-0.00186849	-0.00293203	0.0167582	0.861121	4609	0.00252992	0.0178021	0.0154295	0.248657
doc2b	8217	-0.000276747	0.00742803	0.0112573	0.509373	3599	0.00239232	0.021415	0.0164275	0.19245	4618	-0.00146702	-0.00532002	0.0155064	0.73155
nptx2	8468	0.285701	-0.00614846	0.00932755	0.509804	3721	0.00861469	0.019741	0.0138179	0.153187	4747	0.010577	-0.0293449	0.012705	0.0209471
pfdn6	8217	0.00290211	0.00746515	0.0113259	0.509835	3599	0.00288526	-0.00894623	0.0165312	0.588422	4618	0.00100049	0.0207648	0.0156013	0.183266
hmbs	10032	0.100743	0.00640603	0.00972071	0.509905	4398	0.0600126	-0.000344372	0.0133422	0.979409	5634	0.0708756	0.0124145	0.0139439	0.373332
ninj1	9686	0.0196347	0.00682622	0.0103976	0.511507	4254	0.0078248	0.00474353	0.0148487	0.749395	5432	0.0210598	0.00798511	0.0145491	0.58314
dnm1	8428	0.0148537	0.00726966	0.01109	0.512155	3702	0.0149525	-0.0167311	0.0167527	0.318003	4726	0.0160644	0.0262301	0.0148626	0.0776561
eif1ax	8440	0.0104127	0.00729197	0.0111263	0.51224	3691	0.00467457	-0.014757	0.0165589	0.372887	4749	0.000450609	0.0251602	0.0151046	0.0958339
ada	10051	0.0331784	-0.00653146	0.0099919	0.513336	4401	0.0180275	-0.0174942	0.0145018	0.22775	5650	0.0283432	0.00271818	0.0137182	0.842939
col24a1	8428	0.0187357	-0.00703978	0.010851	0.516505	3702	0.0071951	-0.0196382	0.0158343	0.214968	4726	0.00192683	0.00332717	0.0149225	0.823573
tmco5a	8217	0.00544122	0.00737059	0.0113964	0.517815	3599	0.00586848	0.00315054	0.0172262	0.854893	4618	0.00822486	0.00890166	0.015256	0.559594
cd200r1	9891	0.00540297	0.00650275	0.0100729	0.518574	4317	0.0116591	0.00610177	0.0152782	0.689635	5574	-0.000818711	0.00579949	0.0134286	0.665848
dnlz	8184	0.00427688	0.00737211	0.0114207	0.51862	3589	-0.00114974	0.00287226	0.0166806	0.863296	4595	0.00308417	0.0120269	0.0157337	0.444666
il3	8160	-0.000276601	0.00732572	0.0114043	0.520655	3580	0.000290007	0.00751361	0.0169669	0.657909	4580	-0.000919686	0.00845212	0.0154962	0.585484
tspan15	8203	0.00335258	0.00722641	0.0112539	0.520809	3594	0.00219447	-0.0019368	0.0164098	0.906053	4609	0.00330794	0.0178143	0.0155181	0.251041
prc1	8407	0.000655747	0.0071021	0.011062	0.520873	3691	-0.00268471	0.00638317	0.0166496	0.701459	4716	0.00162969	0.00732428	0.0148985	0.623016
txnl1	8162	0.00263593	-0.00721776	0.0112907	0.522667	3576	0.000657576	-0.007169	0.0172513	0.677755	4586	0.0053056	-0.00783477	0.0150009	0.601496
gli2	8225	0.00258199	-0.00730253	0.0114426	0.523369	3584	-0.000674458	0.00270557	0.0170879	0.874204	4641	0.00153574	-0.0166262	0.0155298	0.284406
ppm1a	9686	0.00335856	-0.00662582	0.0103829	0.523392	4254	0.00276454	-0.0237009	0.0152497	0.120214	5432	0.00574199	0.00808397	0.0142147	0.569581
sftpa2	9686	0.017602	-0.00641334	0.0100726	0.524327	4254	0.0104586	-0.0192792	0.0152911	0.207446	5432	0.0261581	0.00436581	0.0134174	0.744902
phykpl	8277	0.0227926	0.00697651	0.0109955	0.525779	3625	0.0107464	0.000989513	0.0165912	0.952445	4652	0.0321219	0.0115614	0.0147043	0.431753
id4	8299	0.000708326	-0.00704528	0.0111142	0.526164	3643	-0.00102345	-0.000422316	0.016353	0.979398	4656	-0.00134221	-0.0108621	0.0152324	0.475824
pomc	8235	0.084448	-0.00675003	0.0106625	0.526711	3608	8.18339e-06	-0.0114292	0.0163042	0.483351	4627	0.0260137	-0.00438191	0.0141208	0.756334
kdm3a	8225	0.00350659	-0.00718885	0.0113639	0.52701	3584	0.00369877	-0.010669	0.0169731	0.529663	4641	0.00183975	-0.00550946	0.0154057	0.720641
myom1	8184	-0.000627146	0.00717395	0.0113482	0.527294	3589	0.00075785	0.015052	0.0168246	0.371038	4595	-0.000380245	0.00302454	0.0154472	0.844776
klrk1	8440	0.00269216	0.00692832	0.010964	0.527461	3691	0.00287574	-0.0216909	0.0163967	0.185956	4749	0.00487723	0.0308707	0.0148121	0.0372002
rnf31	8225	0.00219609	0.00703766	0.0111919	0.529485	3584	0.00308576	0.0114789	0.0165873	0.488963	4641	0.00147534	0.00233665	0.0152511	0.878238
acrv1	8225	0.601965	-0.00449766	0.00717059	0.530521	3584	0.0520524	-0.00117241	0.0102336	0.908796	4641	0.00669485	-0.00562321	0.00997944	0.573136
wnt9a	9770	0.186014	-0.00565877	0.00903316	0.531038	4291	0.149898	0.0172392	0.0133764	0.197545	5479	0.216222	-0.0251248	0.012258	0.0404442
cdh4	8184	-0.000999778	0.00710171	0.0113502	0.531536	3589	-0.00311292	-0.010672	0.0167354	0.523717	4595	-0.00153133	0.0239641	0.015537	0.123049
bcl7b	8407	0.00185022	-0.00702253	0.01123	0.531768	3691	0.000871189	-0.0295033	0.0166892	0.0771764	4716	0.00187782	0.0107813	0.0152669	0.480109
afp	9866	0.0729136	-0.00628247	0.0100713	0.532774	4338	0.0216685	0.00685983	0.0143044	0.631565	5528	0.132282	-0.0195811	0.0139066	0.159174
pdcl2	8160	-0.000413239	-0.00710225	0.0113992	0.53327	3580	0.00452914	0.00720113	0.0166742	0.66586	4580	-4.29578e-05	-0.0186859	0.0156566	0.232742
erc2	8217	0.00299304	0.0069564	0.011166	0.533303	3599	0.00362198	-0.0083202	0.0164421	0.612866	4618	0.00219728	0.0179352	0.0152838	0.240664
chp1	8184	-0.000879861	0.00704001	0.0113588	0.535416	3589	-0.00343701	-0.0156731	0.0167474	0.349412	4595	0.000346581	0.0239913	0.0155416	0.122734
apobr	8235	0.0125333	-0.00684136	0.0110439	0.535623	3608	0.00100687	-0.0278949	0.0160597	0.0824817	4627	0.0127292	0.0107702	0.0152724	0.480719
pdgfrb	10083	0.0131015	0.00618487	0.010034	0.537648	4427	0.0053703	0.0129515	0.014916	0.38528	5656	0.0218826	0.000639086	0.013599	0.962519
shc1	8160	0.00692357	-0.00695376	0.0112841	0.537752	3580	0.00168863	-0.0153569	0.0168212	0.361332	4580	0.00394921	-0.000164781	0.0153308	0.991425
galnt2	10032	0.0630226	-0.00591163	0.00962462	0.539085	4398	0.012491	-0.000164155	0.0142955	0.990839	5634	0.00793137	-0.0134681	0.0130472	0.301993
rasa1	9748	-0.000509293	-0.00639513	0.0104184	0.539341	4287	-0.00271457	-0.0057193	0.0153555	0.709569	5461	-0.00175602	-0.00713874	0.0142529	0.616488
scgn	9770	0.0382326	-0.00611758	0.00998606	0.540147	4291	0.0164048	0.0205625	0.0149606	0.169377	5479	0.0373178	-0.027924	0.0134042	0.0372773
gpa33	9907	0.0294809	0.00619814	0.0101683	0.54217	4340	0.00240653	0.00974214	0.0149493	0.514643	5567	0.00604778	0.00140851	0.0138932	0.919251
tdgf1	9748	0.00504058	0.00623209	0.0102351	0.542611	4287	0.00406154	0.0123073	0.0155775	0.429529	5461	0.00418145	0.0036228	0.0136215	0.790279
pcna	8160	0.00332559	0.00687624	0.0113373	0.544192	3580	0.0033139	-0.00572477	0.0168368	0.733865	4580	0.00246252	0.0161502	0.0154323	0.295378
prdx2	8329	0.1191	0.00631539	0.0104174	0.544377	3659	0.0849698	-0.00246478	0.0145255	0.865266	4670	0.0864563	0.0129366	0.0148186	0.38271
epn1	8299	0.000381826	0.00679551	0.0112536	0.545957	3643	-0.00153333	-0.0125257	0.016398	0.445002	4656	0.00200689	0.0208001	0.0155249	0.18038
cgb3_cgb5_cgb8	8476	0.124244	-0.00623078	0.010327	0.546293	3721	8.07981e-05	-0.012044	0.0143445	0.401176	4755	0.0936618	-0.00464628	0.0144406	0.747656
ifit1	8299	0.000851726	0.00677663	0.0112542	0.547096	3643	0.000452043	-0.00681123	0.0164705	0.679235	4656	-0.000440683	0.0174663	0.0154873	0.25947
cdon	9982	0.0210399	0.00592091	0.0098363	0.547225	4372	0.108931	0.00742036	0.0137336	0.589014	5610	0.0240393	0.00180679	0.0133804	0.892591
brd1	8299	-0.000651722	-0.00677909	0.0112935	0.548345	3643	-0.000464158	-0.00270991	0.0166856	0.870992	4656	0.00110775	-0.0103793	0.0154078	0.500574
prkag3	8217	-0.00061198	0.00674239	0.011294	0.550533	3599	-0.00299787	0.00435789	0.0168958	0.796478	4618	0.000467199	0.0087097	0.015272	0.568499
pnliprp2	9966	0.00142755	-0.00613182	0.0102848	0.551054	4369	0.00482409	0.00996005	0.0152085	0.512565	5597	0.0050829	-0.0205206	0.0139715	0.141958
mslnl	8217	0.00172742	0.00674042	0.0113641	0.553109	3599	-0.00149852	0.00112786	0.0168773	0.946723	4618	0.000525806	0.0119709	0.0154664	0.438977
ighmbp2	8203	0.00759676	0.00672964	0.0113685	0.553898	3594	0.00614134	-0.00293542	0.016992	0.862855	4609	0.00758842	0.0158402	0.0153991	0.303701
mindy1	8407	0.037525	0.00649437	0.010982	0.55429	3691	0.0500245	-0.0221569	0.0164065	0.176939	4716	0.031924	0.0314876	0.0148377	0.033878
clstn1	9748	0.00640453	-0.00615556	0.0104186	0.554653	4287	0.00109867	-0.0108	0.0152331	0.478374	5461	0.00251653	-0.00479974	0.0142973	0.737103
snap25	8184	0.0234473	0.00652508	0.011062	0.555299	3589	0.0045617	-0.00686842	0.0168413	0.683421	4595	0.00664785	0.0176829	0.0147469	0.230553
hbz	8451	0.0106541	0.00657235	0.0111432	0.555337	3711	0.00786819	-0.0114033	0.0167614	0.496339	4740	0.0113865	0.0206816	0.0150128	0.168394
serpinb5	9763	0.00272134	0.0061094	0.0103716	0.555842	4279	0.000615566	0.0119445	0.0152405	0.43324	5484	-0.000165333	0.00228264	0.0141962	0.872263
rbm19	8203	-0.00168363	0.00673024	0.0114455	0.556532	3594	1.70627e-05	0.0110921	0.0167552	0.508007	4609	-0.00325486	0.00677821	0.015745	0.666853
atp5f1d	8203	0.000388287	0.00669728	0.0113926	0.556641	3594	0.00239988	0.0112683	0.0170335	0.508311	4609	-0.000699436	0.00452257	0.0154134	0.769216
il34	9734	0.00230419	0.00605258	0.0103342	0.558099	4281	-0.000605237	0.0164444	0.0152157	0.279868	5453	0.00450429	-0.00359484	0.0141237	0.799099
shh	8225	0.000151638	0.00666011	0.0113743	0.5582	3584	-0.000866145	0.00272095	0.0166872	0.870483	4641	-0.000765377	0.00919409	0.0156292	0.556384
pde1c	8160	0.00235087	0.00655876	0.0112136	0.558638	3580	0.00354759	0.0144268	0.0166329	0.385799	4580	0.000373022	-0.000122838	0.0152796	0.993586
ivd	9748	0.000501257	-0.00604964	0.0103546	0.559068	4287	0.00174918	-0.0157634	0.0152763	0.302183	5461	-0.000920738	0.00372787	0.0141439	0.792123
steap4	8184	-0.000864476	-0.00663451	0.0113778	0.559835	3589	0.00282339	0.0229531	0.0167664	0.171088	4595	-0.00182487	-0.0310862	0.0155552	0.0457271
coq7	8235	0.0141536	0.00649856	0.011192	0.561498	3608	0.00864071	0.0029691	0.0162343	0.854894	4627	0.0385217	0.00726216	0.0152652	0.634287
mapk13	8160	0.00237499	-0.00651816	0.0112507	0.562364	3580	0.0006412	-0.0210661	0.0166962	0.20713	4580	0.00291009	0.00491315	0.015318	0.74842
igf1r	9907	0.0640833	0.00572355	0.00988912	0.562756	4340	0.00863295	0.0123497	0.0146177	0.398245	5567	0.110177	-0.00169553	0.0133123	0.898656
c9orf40	8428	0.0859555	0.00618381	0.0106967	0.563208	3702	0.0777216	-0.0102445	0.0150308	0.495553	4726	0.0787423	0.0195115	0.0151278	0.197192
tmed10	8203	0.0010097	0.00649369	0.0112359	0.56332	3594	-0.0034065	0.00662228	0.0165884	0.689761	4609	0.000339474	0.00901055	0.0153667	0.557656
gp1bb	8203	0.0135936	0.0064984	0.0112578	0.563796	3594	0.00866992	-0.0307405	0.0169914	0.0705073	4609	0.0184568	0.0369346	0.0150891	0.0144119
itm2a	9919	0.0106695	-0.00594461	0.0103	0.563854	4329	0.0119913	-0.0158656	0.0155712	0.308307	5590	0.00913929	0.00289756	0.0137893	0.833573
pdrg1	8217	0.00175945	0.00651701	0.0113552	0.566034	3599	0.000469977	0.0128797	0.016855	0.444831	4618	0.00279236	0.0015967	0.0154456	0.917669
tff1	9915	0.0979764	0.00540459	0.00942275	0.566273	4348	0.0895249	0.0180457	0.0143485	0.208578	5567	0.0997386	-0.00449722	0.0125331	0.719737
obp2b	9859	0.331139	-0.00478952	0.00836478	0.566941	4335	0.0108071	-0.00163242	0.0119453	0.891307	5524	0.100184	-0.00518754	0.0115591	0.653605
f11	8351	0.0459326	0.00618863	0.0108145	0.567167	3656	0.0103137	-0.00406975	0.0157438	0.796037	4695	0.0496675	0.0121248	0.0145944	0.406138
rap1a	8225	0.00832642	-0.00637054	0.0111486	0.56773	3584	0.00665049	-0.0239697	0.0165167	0.146803	4641	0.0093265	0.00845253	0.015176	0.577576
dsg3	10001	0.119825	0.00537641	0.00943188	0.568673	4384	0.0169608	0.0180319	0.0140498	0.199409	5617	0.0233577	-0.00484071	0.0127757	0.704776
tap1	8299	0.000651554	0.00644013	0.0113927	0.571896	3643	0.000252737	0.00923391	0.016624	0.578616	4656	0.000619859	0.00437505	0.0157056	0.78059
ube2z	8225	0.0067717	0.00631587	0.0112729	0.575312	3584	0.0110842	-0.00149627	0.0169452	0.929643	4641	0.00578834	0.00966551	0.0151725	0.524128
dda1	8203	0.000419232	0.00643414	0.0115012	0.575883	3594	-0.0012853	0.00878835	0.0168676	0.602386	4609	0.0002033	0.00634682	0.0158092	0.688098
ca8	8225	0.0010259	0.00631056	0.0112831	0.575976	3584	-0.00266858	0.0181747	0.0167112	0.276856	4641	0.00296039	-0.00544535	0.015385	0.723401
tcn2	10065	0.0710201	0.00537575	0.00964685	0.577366	4421	0.0121665	-0.00577002	0.0143775	0.688202	5644	0.0234568	0.0134592	0.0130676	0.303068
lta4h	10032	0.0640982	-0.00550372	0.00987768	0.577412	4398	0.0389747	-0.0121406	0.0145045	0.402626	5634	0.0732747	-0.000415989	0.013506	0.97543
sftpa1	9686	0.00795549	0.00576977	0.0104126	0.579512	4254	0.00514633	-0.00530534	0.0155171	0.732441	5432	0.00449685	0.0167194	0.0141025	0.235846
fgf7	8160	0.00250669	0.00620985	0.0113169	0.583209	3580	-0.0022627	0.00518267	0.0166421	0.7555	4580	0.00168099	0.0062255	0.0155258	0.688456
col2a1	8235	0.0051128	-0.0061957	0.0112945	0.583322	3608	0.00326221	-0.00527428	0.0162168	0.745023	4627	0.0155416	-0.00898133	0.0156876	0.567003
sh3gl3	8253	-0.000311058	0.00614006	0.011206	0.583757	3621	0.00119139	-0.013315	0.0167318	0.426208	4632	0.000675876	0.0234165	0.0151638	0.122598
tubb3	8184	-0.000206129	0.00615882	0.0112539	0.584213	3589	-0.00102919	-0.00123736	0.0167673	0.941177	4595	-0.000282232	0.0140367	0.0152758	0.358206
cpox	8225	0.0173535	0.00604508	0.0110755	0.585213	3584	0.000927162	0.0062516	0.0162468	0.700416	4641	0.0094314	0.00708101	0.0151946	0.641222
alpp	9907	0.0492281	-0.00513642	0.00945451	0.586951	4340	0.0366145	-0.00663381	0.0145128	0.647623	5567	0.034383	-0.00305649	0.0124988	0.806819
rpgr	8217	7.61248e-05	0.00618951	0.0114058	0.587377	3599	0.00037944	-0.0056675	0.0167526	0.735152	4618	-0.001356	0.014359	0.0156483	0.358875
reg3a	10083	0.0666378	0.00517587	0.0095439	0.587608	4427	0.0477282	0.0175107	0.0143405	0.222128	5656	0.0688358	-0.00356965	0.0128371	0.780966
stx1b	8217	0.00331949	0.00610216	0.0113208	0.589888	3599	0.000189736	-0.0034641	0.0167322	0.835997	4618	0.00370549	0.0125621	0.0154627	0.416598
ctag1a_ctag1b	8283	-0.00174911	0.00614594	0.0114034	0.589932	3636	-0.00128287	0.0233459	0.016893	0.167062	4647	-0.00276757	-0.00946955	0.0155473	0.542501
ca11	9686	0.00381568	-0.0055414	0.0102944	0.590389	4254	-0.000771672	0.00362753	0.0154852	0.814796	5432	0.000105487	-0.0130072	0.0138436	0.347476
morf4l2	8160	0.000330159	0.00611121	0.0113556	0.590478	3580	0.00180263	0.0166848	0.0172347	0.333064	4580	-0.00052526	-0.0022875	0.0151779	0.880209
fcrl6	9919	0.0182989	-0.0052977	0.0099159	0.593172	4329	0.019264	0.00349767	0.0147851	0.813004	5590	0.00891317	-0.0100211	0.0134082	0.454862
fosb	9748	8.75967e-05	0.00549441	0.0103245	0.594619	4287	-0.000954293	0.0103662	0.0154537	0.502392	5461	-0.00201392	-0.000317778	0.0139523	0.98183
tars1	8407	0.00923436	0.00592196	0.0111473	0.595261	3691	0.0133216	-0.00574125	0.0167373	0.731602	4716	0.00835106	0.0164312	0.0150176	0.273956
pla2g2a	9947	0.0776179	0.0052101	0.009823	0.595848	4375	0.0451169	-0.00183335	0.0143158	0.898104	5572	0.00755113	0.0126001	0.013493	0.350437
mmp3	9963	0.410551	0.00406177	0.00766396	0.596135	4370	0.00504407	0.000291024	0.0109376	0.978774	5593	0.00277999	0.00687695	0.010722	0.521297
slk	8299	0.000409991	0.00601811	0.0114034	0.597689	3643	-0.0015351	0.014107	0.0167199	0.398878	4656	0.00256756	0.00175143	0.0156542	0.910922
arntl	8203	0.000526103	-0.0059845	0.011343	0.597796	3594	-0.00241065	-0.00836416	0.0166487	0.615423	4609	2.93806e-05	-0.00493669	0.0155879	0.751486
lyar	9686	0.0200119	0.00547945	0.0103952	0.598127	4254	0.0234313	-0.00352593	0.0151264	0.815697	5432	0.0188841	0.0117019	0.0143343	0.414333
cela2a	8468	0.0147069	-0.00562643	0.010678	0.598264	3721	0.00292604	0.00306563	0.0163461	0.851243	4747	0.0032424	-0.0130419	0.0141639	0.357209
ankra2	8160	0.000369157	-0.0059755	0.0113618	0.598953	3580	-0.00260801	-0.000321878	0.0164932	0.984431	4580	0.00266257	-0.00729329	0.0157195	0.642696
blvrb	9963	0.105379	0.00513732	0.00976866	0.598971	4370	0.0786838	0.00178006	0.0134773	0.894928	5593	0.0741739	0.00852833	0.0139598	0.541278
il17d	9770	0.171744	-0.00488885	0.00930593	0.599353	4291	0.14286	0.0228523	0.0137542	0.0966908	5479	0.190183	-0.0281148	0.0126494	0.0262825
ngf	9887	0.00154101	0.00534375	0.0101816	0.599704	4345	0.00160911	-0.0108143	0.0148965	0.467902	5542	0.00278118	0.0189063	0.0139795	0.176293
ctnna1	8184	-0.000443451	0.0059782	0.0114265	0.600859	3589	0.000957511	-0.00496409	0.0166895	0.766149	4595	-0.00247039	0.0147528	0.0157333	0.34846
relb	8225	-0.000194502	-0.00588333	0.0112983	0.60257	3584	0.000420302	-0.0174407	0.0165935	0.293303	4641	0.000228346	0.000977757	0.0154921	0.949679
tnr	9887	0.0704719	0.00504366	0.0096909	0.60276	4345	0.013813	0.0381876	0.014226	0.00729486	5542	0.0185515	-0.0235398	0.0132391	0.0754501
ccdc28a	8217	0.000743715	0.00584575	0.0112587	0.603623	3599	0.00258871	-0.00356507	0.0165656	0.829617	4618	-0.00154667	0.0125063	0.0154238	0.417498
lpo	9624	0.0107753	-0.00521321	0.0100528	0.604064	4225	0.0232893	0.0269444	0.0148484	0.0696512	5399	0.00414365	-0.0331509	0.0136712	0.015347
prdx1	9680	0.0505647	0.00528672	0.0102535	0.606144	4253	0.0550576	-0.00536662	0.0154226	0.727879	5427	0.0465154	0.013662	0.0137884	0.321813
prr5	8225	-0.000489811	-0.00584764	0.0113597	0.606728	3584	-0.000712073	-0.000917089	0.0165122	0.955711	4641	0.00175397	-0.0118175	0.0156839	0.451198
rln1	8434	0.0219525	-0.00570911	0.0111351	0.608165	3693	-0.00336307	0.00236491	0.0152204	0.876532	4741	0.0415575	-0.0127128	0.0158814	0.42347
ttr	8390	0.138002	-0.0051766	0.0101024	0.608375	3673	0.0142949	-0.0121576	0.0146732	0.407411	4717	0.0167839	-0.00416501	0.0138456	0.763567
fzd10	8217	-0.000670376	0.00573993	0.011241	0.609626	3599	-0.00387061	0.00829348	0.0169397	0.624455	4618	0.000271874	0.00175213	0.0151149	0.907721
mfap3l	8217	0.000849129	-0.00582381	0.0114085	0.609731	3599	-0.00327593	-0.0032128	0.0168708	0.848978	4618	-0.000156077	-0.00942711	0.015582	0.545209
tef	8203	0.000688233	-0.00570117	0.011271	0.612992	3594	-0.00130298	-0.015884	0.0163528	0.331449	4609	0.00115053	0.00661206	0.01561	0.671893
scn2b	8217	0.000611399	-0.0057552	0.011385	0.613215	3599	-0.00144266	-0.0180823	0.0170262	0.288297	4618	-0.00109332	0.0044052	0.0154132	0.775039
kir2dl3	9686	0.0248248	-0.00502478	0.0099979	0.615268	4254	0.0226074	0.0180846	0.0149792	0.227379	5432	0.0261462	-0.0252877	0.0134736	0.0605936
metap1	9748	0.000562399	-0.0052102	0.0104376	0.617668	4287	-2.07731e-05	-0.00431311	0.01524	0.77718	5461	0.000253834	-0.00566373	0.0143724	0.693545
stau1	8160	0.00374501	0.00565314	0.0113774	0.619291	3580	0.00663883	-0.0142924	0.0168924	0.397564	4580	0.000725395	0.0202112	0.0154604	0.191181
rps10	8203	0.00138166	0.00558737	0.0112571	0.619666	3594	0.00142984	0.0281918	0.0165113	0.08783	4609	0.000815479	-0.0126371	0.0154615	0.413785
trim40	8217	0.0177435	0.00550571	0.0111825	0.622485	3599	0.0183311	-0.00489861	0.0166059	0.768017	4618	0.00943255	0.01138	0.0152145	0.454516
tpt1	9770	0.00257707	0.00508613	0.0103755	0.623998	4291	0.00338793	0.0206321	0.0151111	0.172211	5479	-0.001067	-0.00865287	0.0143113	0.545458
wasl	8225	0.00478914	0.00547197	0.0111982	0.625104	3584	0.0101555	0.0173307	0.0169356	0.306221	4641	0.0036334	-0.00876815	0.0149844	0.558474
crx	9763	0.00100864	0.00501709	0.0102795	0.625514	4279	0.000454043	0.00898471	0.015079	0.551313	5484	0.0029689	0.0019202	0.0140857	0.891571
map1lc3b2	8203	0.00145914	0.00551332	0.0113264	0.626438	3594	0.00161066	0.0151726	0.0168643	0.368347	4609	-0.000319667	-0.000692402	0.0153754	0.964083
micall2	8217	0.0419031	0.00540412	0.0111104	0.626696	3599	0.056835	-0.0171858	0.0162683	0.290858	4618	0.0313134	0.0227117	0.0152651	0.136869
tagln3	8160	0.000128813	-0.00543999	0.0112296	0.628093	3580	-0.00121708	-0.00371026	0.0167116	0.824313	4580	-0.00173761	-0.00461834	0.0152735	0.762379
ctla4	8468	0.000756039	0.00535349	0.0111498	0.631137	3721	0.000697314	-0.00202229	0.0165975	0.90303	4747	0.000206249	0.0131599	0.0151392	0.38475
gucy2c	8299	0.00179989	0.00535744	0.011163	0.63129	3643	0.0060614	0.0368295	0.0163946	0.0247356	4656	0.0040254	-0.0212907	0.0152669	0.163214
lhb	9686	0.109983	0.00472357	0.00986223	0.631981	4254	-0.00221688	0.0135224	0.0159481	0.396542	5432	0.076398	-0.00502476	0.0121381	0.678916
gart	8434	0.00914827	0.00529855	0.0110748	0.632355	3693	0.000677939	0.00217486	0.0161016	0.892563	4741	0.00028496	0.00844757	0.01531	0.581134
fam3d	8428	0.0180966	-0.00522643	0.010981	0.634122	3702	0.0142914	0.000970314	0.0168482	0.954077	4726	0.0216299	-0.00837731	0.0145355	0.564418
tet2	8284	2.03366e-05	-0.00532288	0.0112869	0.637225	3635	0.00159614	-0.00874807	0.0167566	0.601655	4649	0.000516902	-0.000708158	0.0153402	0.963182
calcb	8440	0.0151574	0.00516322	0.0109627	0.637668	3691	0.00460663	0.0247318	0.0166258	0.136956	4749	0.0229224	-0.0114957	0.0146271	0.431956
tex33	8299	-6.48549e-05	-0.00527022	0.0112376	0.639095	3643	-0.000583061	0.0015452	0.0165165	0.925468	4656	0.0029059	-0.0125264	0.0153806	0.415443
prkd2	8203	0.0119483	0.00528432	0.0113145	0.640485	3594	0.0176997	-0.0122192	0.0162567	0.452317	4609	0.00827583	0.0218243	0.0157606	0.166199
ace	8476	0.00811897	0.00509433	0.0109286	0.641122	3721	0.00490095	0.0166569	0.0166066	0.315913	4755	0.0118117	-0.00467868	0.0145656	0.748062
kcnip4	9748	0.00506154	-0.00484202	0.0104009	0.641558	4287	0.00126192	-0.00675022	0.0154573	0.662351	5461	0.00022058	-0.00543033	0.0141157	0.700474
dcun1d1	8184	0.000296702	0.00527592	0.0113419	0.641822	3589	-0.000535023	-0.0109925	0.0172264	0.523436	4595	-0.000636941	0.0196979	0.0151576	0.193825
mag	8217	0.000296435	0.00526103	0.0113158	0.641996	3599	-0.000690091	0.00899182	0.016938	0.595545	4618	-0.00195016	0.00366621	0.0153125	0.810786
alcam	10083	0.144008	-0.0041904	0.0090359	0.642837	4427	0.0139298	0.0231488	0.0135171	0.086865	5656	0.0887077	-0.0278428	0.0120904	0.0213217
il20ra	9770	0.00135363	0.00481291	0.0103823	0.642967	4291	0.000274321	0.0148355	0.0154025	0.335506	5479	0.000501629	-0.00234343	0.0141251	0.868238
dnajb8	9763	0.00898997	0.00469753	0.0102137	0.645581	4279	0.0116707	-0.00733487	0.0151855	0.629109	5484	0.00453785	0.0140821	0.013865	0.309837
pdgfra	9953	0.0388217	-0.00449901	0.00986332	0.648302	4365	0.024447	0.0151294	0.0144365	0.294698	5588	0.0536948	-0.0210298	0.0135211	0.119925
zp4	8160	0.00277132	0.00519573	0.0113938	0.648393	3580	-0.00108816	0.00847299	0.0168759	0.615644	4580	0.009401	0.00265914	0.0154957	0.863755
grp	8235	0.0206397	0.00503423	0.0110867	0.649783	3608	0.00396813	0.0322038	0.0163392	0.0488066	4627	0.0398919	-0.0185291	0.0151267	0.220664
dennd2b	8203	-0.000149027	-0.00511123	0.0112658	0.650061	3594	0.000536666	-0.00915834	0.0164548	0.577852	4609	-0.00136324	0.00186747	0.0155201	0.90423
fut8	9887	0.00306485	0.00462284	0.0101917	0.650135	4345	0.00286806	0.016706	0.0148593	0.260959	5542	0.00556171	-0.00817317	0.014024	0.560053
nudt2	9907	0.0188465	0.00460883	0.0101662	0.65031	4340	0.0258152	-0.00531523	0.0150101	0.723273	5567	0.0156336	0.0117052	0.0138335	0.397507
evi2b	8160	-0.000173544	-0.00516835	0.0114235	0.650969	3580	0.00165813	0.0140251	0.0169558	0.408204	4580	-0.00172194	-0.0193227	0.015545	0.213927
appl2	8277	0.0449184	0.00492148	0.0109875	0.654227	3625	0.0546401	-0.022188	0.0164797	0.178263	4652	0.0402228	0.028232	0.0148093	0.0566635
acsl1	8203	0.00220433	-0.00509602	0.0113924	0.654658	3594	0.00359841	0.0084994	0.0167899	0.612734	4609	0.00106358	-0.0145022	0.0155752	0.351846
cdc123	8160	0.0018884	0.00505257	0.0113039	0.654905	3580	7.2755e-05	0.00880249	0.0167673	0.599631	4580	0.00138713	0.00212595	0.0153975	0.89019
btla	8160	0.000557891	0.00501621	0.0112329	0.655201	3580	-0.00124369	0.00672265	0.0167026	0.687347	4580	0.000297494	0.00327398	0.0152803	0.830353
lsm1	9686	0.00769864	0.00462175	0.0103666	0.655729	4254	0.00626351	-0.00456295	0.015292	0.765422	5432	0.00681647	0.0104256	0.0141662	0.461792
abo	8476	1.32823e-05	-0.0048731	0.0110135	0.658162	3721	-0.00203798	-0.0056825	0.0164862	0.730352	4755	0.000357392	-0.000497041	0.0148996	0.973389
mtr	8203	0.000848775	0.00502872	0.0113861	0.658752	3594	-0.00285501	-0.00228165	0.0170023	0.893255	4609	0.00322287	0.0132408	0.0154289	0.39084
thbd	9953	0.0988751	0.0041991	0.00952554	0.659349	4365	0.0129443	-0.00676938	0.0139561	0.627667	5588	0.0768425	0.0120033	0.0129686	0.35471
cacna1c	8184	0.000497001	-0.00500088	0.0113524	0.659576	3589	0.000973073	-0.0238144	0.0168251	0.157036	4595	0.000330009	0.0122537	0.0154583	0.427997
myl1	8203	0.0301834	-0.00487603	0.0110915	0.660225	3594	0.000403737	-0.0121573	0.0160753	0.449539	4609	-0.000718191	0.00324754	0.0153691	0.83266
ppy	9938	0.0917961	-0.00419576	0.00956906	0.661054	4353	0.0795632	0.00378068	0.0140591	0.788009	5585	0.0843974	-0.00944853	0.0130981	0.470716
glt8d2	9748	0.00236202	0.00458139	0.0104639	0.661521	4287	0.0011055	0.00832566	0.0149112	0.576635	5461	0.000164781	0.00154462	0.0146557	0.916068
bdnf	8468	0.0115669	0.00480516	0.011046	0.663564	3721	0.00255864	-0.012203	0.0161661	0.450385	4747	0.0102274	0.0167059	0.0151868	0.271376
myh7b	8160	0.00302293	-0.00489001	0.0112733	0.664467	3580	0.00145565	-0.00823352	0.0163561	0.614719	4580	0.00176432	-0.00283779	0.0156155	0.855803
acp1	8225	0.0429696	-0.0047845	0.0110594	0.665303	3584	0.0332624	-0.015178	0.0162906	0.351552	4641	0.0270717	0.00140875	0.0151178	0.925761
lxn	9834	0.0479076	0.00437048	0.0101088	0.665499	4325	0.037017	0.00185939	0.0147617	0.899769	5509	0.0302403	0.0066924	0.0139114	0.630484
cntnap4	8217	0.00192385	-0.00483814	0.0113227	0.669176	3599	0.00301027	-0.0164999	0.0169594	0.330665	4618	0.0023025	0.00543648	0.0152853	0.722105
atxn2	8184	0.0120614	0.00468789	0.0111811	0.675031	3589	0.0167742	-0.011514	0.0164835	0.484901	4595	0.00406732	0.0171837	0.015304	0.261571
cplx2	8160	-0.000329461	-0.00480259	0.0114772	0.675631	3580	-0.000642729	0.0069757	0.0169874	0.681362	4580	-0.000966821	-0.0162417	0.01564	0.299106
cyb5a	8160	0.00129824	0.00477951	0.0114496	0.676368	3580	-0.000158915	-0.00364635	0.0169926	0.830104	4580	-0.00130613	0.012042	0.0156002	0.440204
serpini1	8260	0.0649101	0.00445275	0.0107056	0.677475	3617	0.00891546	0.00285273	0.0159322	0.857905	4643	0.00769518	0.00202024	0.0144908	0.889128
hip1	8203	0.00115183	-0.00465938	0.0113053	0.680247	3594	0.00100478	-0.0169214	0.0165699	0.307225	4609	0.00150956	0.00585458	0.0155342	0.706278
tex101	8217	0.518169	-0.00319178	0.00778917	0.681984	3599	0.00769103	-0.00447177	0.0116517	0.701159	4618	0.00156707	-0.00207583	0.0104929	0.843185
tp53bp1	8225	0.007784	0.00463637	0.0113509	0.682948	3584	0.00824732	0.0403629	0.0164578	0.0142342	4641	0.0093348	-0.0212117	0.0156937	0.176567
ripk4	8203	-0.000393551	0.00459248	0.0112791	0.683896	3594	-0.00108079	0.010007	0.0168147	0.551791	4609	-0.0019125	0.0015895	0.0153145	0.91734
cd82	8299	0.000744171	0.00459038	0.0113035	0.684676	3643	-0.00023258	-0.00785474	0.0165333	0.634753	4656	0.000663327	0.012831	0.0155521	0.409396
iglon5	8160	0.00167727	-0.00456042	0.0112379	0.684894	3580	0.00386164	-0.0226085	0.0166021	0.173354	4580	0.0028383	0.0124151	0.0153266	0.417962
fgf6	8225	0.00120288	-0.00450715	0.0111434	0.685878	3584	-0.00197183	0.00370907	0.0163319	0.820355	4641	-0.000891641	-0.0120426	0.0153305	0.432182
ccdc50	8434	0.00538326	0.00448675	0.0112001	0.688724	3693	0.00949447	0.012636	0.016386	0.44067	4741	0.00314834	-0.00246173	0.015405	0.873045
rgl2	8299	0.00156116	-0.00452395	0.0113135	0.68926	3643	-0.0019844	-0.0213705	0.0164753	0.194673	4656	0.00316727	0.00924613	0.0156231	0.553998
chrm1	8217	0.000463842	0.00454031	0.0113679	0.689611	3599	-0.00453946	0.00734946	0.0168875	0.663443	4618	0.00275519	0.00418992	0.0154634	0.786436
nxpe4	8203	0.00301223	0.00445597	0.0111855	0.690367	3594	0.00557219	0.0116919	0.0166465	0.482497	4609	-0.000402653	0.00200976	0.0152022	0.894831
traf3ip2	8203	0.000501427	0.00446261	0.0112345	0.691213	3594	-0.00254208	-0.00562611	0.0168438	0.738386	4609	0.000959075	0.0129257	0.0151746	0.39437
cdh22	8299	-0.000735418	-0.00445229	0.0112358	0.691924	3643	0.00111802	-0.0058425	0.0166408	0.725538	4656	0.000375578	-0.00715373	0.0152949	0.640007
rasgrf1	8160	9.14311e-06	0.00441304	0.0111642	0.692643	3580	0.00117451	0.00574627	0.0164567	0.726978	4580	-0.00209723	0.00505978	0.0152826	0.740599
vsig10l	8203	0.0105397	-0.00444223	0.0113141	0.694604	3594	-0.00114744	0.00492638	0.0165454	0.765912	4609	0.00015145	-0.0110619	0.0155935	0.478119
cela3a	10068	0.0157776	0.00381985	0.00981923	0.697272	4420	0.00142091	0.0253664	0.0148517	0.0877114	5648	0.0104945	-0.0140815	0.0131063	0.282686
ifng	9770	0.0178171	0.00391475	0.0100734	0.697565	4291	0.0103249	0.0184905	0.0148389	0.212803	5479	0.0121433	-0.00765461	0.0137789	0.578553
nell2	10011	0.0535384	-0.0037145	0.00968277	0.701269	4387	0.00761505	0.0321622	0.014606	0.0277191	5624	0.00679355	-0.0358758	0.0129511	0.00562255
skiv2l	8203	0.00094645	0.00430032	0.011235	0.701907	3594	-0.00268357	-0.00536762	0.016546	0.745649	4609	0.00256534	0.0131062	0.0153901	0.394482
il3ra	9770	0.0692364	-0.00377358	0.00986089	0.701964	4291	-4.76107e-05	-0.00906776	0.0146495	0.535962	5479	0.00324132	-0.000923875	0.0133862	0.944979
adam23	10051	0.0168016	-0.00377887	0.00987488	0.701969	4401	0.00352898	0.0167578	0.0147273	0.255237	5650	0.0166387	-0.021786	0.0133577	0.102953
elavl4	8184	0.000469757	0.00431617	0.0114371	0.705899	3589	-0.000568616	-0.0181172	0.0167311	0.278952	4595	1.02128e-05	0.0248506	0.0157409	0.114468
cenpj	8299	0.00550267	-0.00416021	0.0111175	0.708262	3643	0.00930251	-0.0292578	0.0164534	0.0754518	4656	0.00367554	0.0186862	0.0151508	0.217507
tppp3	9748	0.00433159	0.00386171	0.0103278	0.708475	4287	0.00283988	-0.00675863	0.0151914	0.656417	5461	0.00489299	0.0115681	0.0141344	0.413146
ugdh	8203	0.000103767	-0.00425135	0.0113804	0.708736	3594	-0.00282062	-0.00718069	0.0172345	0.676963	4609	-0.000175678	-0.000255821	0.0152611	0.986626
slc4a1	8468	0.0589831	-0.00401994	0.0108133	0.710081	3721	0.0566284	-0.0221792	0.0157823	0.160011	4747	0.0387354	0.0102454	0.0148962	0.491621
tlr2	8299	0.00133103	0.00414299	0.0112512	0.712714	3643	0.00168113	-0.000663359	0.0166351	0.968193	4656	-0.000357776	0.00713964	0.0153627	0.64214
armcx2	8184	0.00589728	-0.00415998	0.0113104	0.713031	3589	-0.000938823	-0.0114081	0.0168079	0.497352	4595	0.00193014	0.00192718	0.0153836	0.900311
fshb	8235	0.495437	-0.00294344	0.0080358	0.714158	3608	0.0144139	0.0150616	0.0112353	0.18015	4627	0.375016	-0.0208772	0.0103825	0.0444043
bcl7a	8160	0.000333462	-0.00414445	0.0113322	0.714581	3580	0.00430876	0.0133795	0.0167931	0.425664	4580	0.000228919	-0.0167514	0.0154199	0.277382
mmp15	8451	0.00125528	-0.00402138	0.0110809	0.716681	3711	-0.00023169	0.0102569	0.0165958	0.536585	4740	0.000973939	-0.0168201	0.014984	0.261692
ranbp2	8184	-0.00062658	-0.00410847	0.0113911	0.718354	3589	-0.00499981	-0.0108997	0.016928	0.519689	4595	-0.00146622	0.00181859	0.0155148	0.906694
ptx3	9919	0.0110391	-0.00364794	0.0101376	0.718972	4329	0.00745002	0.00217506	0.014428	0.880177	5590	0.00930708	-0.0065535	0.0141271	0.642742
smpd1	10018	0.0275909	0.00350523	0.00979206	0.720376	4398	0.0217436	0.011615	0.0146258	0.427154	5620	0.00352191	-0.00292945	0.0132241	0.824693
calb1	9907	0.0706623	-0.00341754	0.00954855	0.720417	4340	0.0598008	0.0138871	0.0142829	0.330963	5567	0.0722938	-0.0206305	0.012876	0.109161
ubqln3	8203	0.00087246	0.0040312	0.0113539	0.722561	3594	0.0014532	0.00641446	0.0171626	0.708616	4609	-0.00014902	0.00392588	0.0152342	0.796649
kiaa1549l	8299	0.00139946	0.00396855	0.0111895	0.722849	3643	-0.00265146	-0.00482313	0.0162422	0.766521	4656	0.00363766	0.0115461	0.015482	0.455839
myh4	8203	0.00232247	0.00394243	0.0111499	0.723659	3594	0.00295321	0.0115194	0.0166786	0.489817	4609	-0.00101805	-0.00121686	0.0151008	0.935777
mapre3	8160	0.00231887	0.00399695	0.0113236	0.724116	3580	0.00584359	0.00136359	0.0170151	0.93613	4580	-0.000592198	0.00592442	0.0152635	0.697929
edar	9919	0.00965582	0.00357049	0.0102178	0.726766	4329	0.0124787	-0.0102975	0.014872	0.488716	5590	0.0110448	0.0135828	0.0140534	0.33383
tp73	8217	-0.00021606	-0.00394703	0.0113221	0.727389	3599	0.00153489	-0.0157194	0.0167527	0.348142	4618	-0.00228214	0.00629215	0.0154459	0.683757
agbl2	8184	-0.000757171	-0.00389806	0.0112785	0.729638	3589	-0.000189705	0.00946939	0.0169424	0.576253	4595	0.000433065	-0.0176076	0.0151912	0.24649
ptprr	8440	0.0611167	0.0036269	0.0105686	0.731473	3691	0.0941211	0.0216627	0.0158661	0.17223	4749	0.0343569	-0.0152694	0.0141309	0.279946
spink8	8203	0.00482489	0.00385579	0.0112734	0.732339	3594	0.00214296	0.0122447	0.0165891	0.460493	4609	0.00267707	-0.000733422	0.0154409	0.962118
ncln	9770	0.00173855	-0.0035613	0.0104284	0.732733	4291	-0.000793146	0.00917016	0.0153116	0.54927	5479	0.00202936	-0.014303	0.0143043	0.317398
hcg22	8203	0.00426581	0.00384304	0.011266	0.733024	3594	0.000172919	-0.00850185	0.0164592	0.605508	4609	0.00555034	0.0191123	0.0155081	0.217859
enpp2	10083	0.353916	-0.00268411	0.00802207	0.737941	4427	0.00625316	0.0165017	0.0115824	0.154307	5656	0.0200102	-0.019423	0.0110963	0.0801041
ccl25	10051	0.0692929	0.00325486	0.00977427	0.739139	4401	0.0255109	0.0173687	0.0143594	0.22651	5650	0.115562	-0.0108873	0.0132582	0.411581
gabra4	8184	0.00127476	-0.00376987	0.0113368	0.739494	3589	-0.00309334	-0.00827001	0.0168192	0.622961	4595	-0.000195023	-0.000494331	0.0154431	0.974466
cuzd1	8217	0.0011587	0.00367698	0.0110602	0.739557	3599	0.00102984	0.0203514	0.0166166	0.220745	4618	0.00277337	-0.00897909	0.0148924	0.546584
syt1	8440	0.0260791	0.00355488	0.0107153	0.740081	3691	0.0201141	0.0219809	0.0160646	0.171309	4749	0.0311899	-0.0148244	0.0144062	0.30352
cd3d	8184	-0.000723164	0.00371563	0.0112998	0.742298	3589	-0.00143326	0.0062342	0.0167299	0.70944	4595	-0.00103054	0.00200264	0.015412	0.896619
ceacam5	9569	0.0334789	0.00329595	0.010047	0.742879	4203	0.022469	-0.00718158	0.0141487	0.611775	5366	0.0383154	0.0109948	0.0141677	0.437753
izumo1	8160	0.0305556	-0.00366243	0.011209	0.743872	3580	0.00113011	0.00354454	0.0159241	0.823867	4580	-0.00057779	-0.0104999	0.0157517	0.505068
dlgap5	8434	0.00440388	-0.00365386	0.0111895	0.744021	3693	0.00345482	0.0082026	0.0162529	0.613811	4741	0.00149828	-0.0157532	0.0154849	0.309048
uhrf2	8203	-0.000278111	-0.00364394	0.011225	0.745472	3594	3.328e-05	-0.00416198	0.0166925	0.803118	4609	-0.00259987	-0.000952775	0.0152676	0.950243
nudt10	8235	-0.00051268	-0.00368515	0.011394	0.74638	3608	-0.00343103	0.00121211	0.0165678	0.941682	4627	0.00177362	-0.00784859	0.0157572	0.61844
coro6	8184	0.0123686	0.00362159	0.0112549	0.747628	3589	-0.00166917	0.0152961	0.0168278	0.363421	4595	0.00205473	-0.00415928	0.0152519	0.785092
rexo2	8203	0.00127479	-0.00357922	0.0112147	0.749618	3594	0.00182698	-0.0157336	0.0166742	0.345444	4609	0.00409462	0.00698173	0.0152196	0.646447
thrap3	8203	0.00414992	-0.00357676	0.0112228	0.749959	3594	0.000422692	-0.0106655	0.0165923	0.520394	4609	0.00169555	0.00285086	0.015319	0.852375
ddi2	8277	0.107269	0.00334957	0.0106146	0.752342	3625	0.0835335	-0.00473537	0.0150937	0.753743	4652	0.0862435	0.0082867	0.0148984	0.57809
ndst1	8407	0.00145994	-0.00353586	0.0112229	0.752726	3691	0.000926897	-0.0170559	0.0165847	0.303825	4716	-0.00130534	0.00641974	0.015326	0.675324
cbln1	8184	0.00228701	-0.00358564	0.0114015	0.753157	3589	-0.00148285	-0.00324717	0.0169088	0.847722	4595	0.00197632	-0.00364423	0.0155309	0.814496
gga1	9748	0.00959531	0.00326686	0.0104315	0.754156	4287	0.00505944	-0.000554605	0.0152901	0.971067	5461	0.00771963	0.00781228	0.0143122	0.585193
mdm1	8217	0.00685313	0.0034875	0.0111977	0.755469	3599	0.0088338	-0.0210211	0.0167255	0.208897	4618	0.00674876	0.0235856	0.0151463	0.119495
il11	9770	0.00210261	0.00320328	0.0104251	0.758646	4291	0.00323543	-0.00161952	0.0154055	0.916281	5479	0.00284597	0.00972118	0.0142004	0.493643
ehd3	8235	0.0213904	0.00342107	0.0111372	0.758717	3608	0.0221932	-0.0188801	0.0168924	0.263783	4627	0.0207018	0.0220881	0.014886	0.137925
omp	8184	0.00652456	0.00344871	0.0112564	0.759324	3589	0.00558637	0.00108342	0.016283	0.946954	4595	0.0084141	0.00413947	0.0156037	0.7908
jchain	9770	0.0212078	0.00317009	0.0103516	0.759428	4291	0.00898957	0.0109911	0.0153889	0.475128	5479	-0.000452682	-0.0030086	0.0140163	0.830048
psmc3	8160	0.000568819	-0.00348474	0.0114475	0.760822	3580	-0.000742946	0.0139563	0.0170968	0.414379	4580	-0.0011476	-0.0183961	0.0155102	0.235659
ca12	9907	0.0124667	-0.00296644	0.00988205	0.764042	4340	0.0262917	-0.00383361	0.014397	0.790037	5567	0.00536408	-0.00032288	0.0135328	0.980966
cbx2	8203	0.00215168	-0.00339276	0.0113416	0.764839	3594	-0.00190927	-0.00870983	0.0169706	0.607822	4609	0.000687762	0.00218721	0.0153548	0.886735
stoml2	8160	0.00288417	0.00341872	0.0114441	0.765153	3580	0.00334148	0.000934039	0.0171453	0.956558	4580	0.00111451	0.00334348	0.015473	0.828932
aida	8217	-0.00098364	-0.00335283	0.0113462	0.767617	3599	-0.000606503	-0.00442235	0.0168744	0.793279	4618	-0.00274701	-0.00443972	0.0154238	0.773476
oxct1	8235	0.0134228	0.00333835	0.0113132	0.767936	3608	0.0113079	-0.0270574	0.0173033	0.117974	4627	0.0221864	0.027378	0.0149764	0.0676028
nectin1	8225	0.00287404	-0.00334658	0.0113591	0.768294	3584	0.00739699	-0.0117285	0.0168611	0.486727	4641	0.000850573	-0.000131492	0.0154475	0.993209
gngt1	8217	0.0016169	-0.00337465	0.0114929	0.76905	3599	-0.00198623	0.00240369	0.0170601	0.887961	4618	0.00369803	-0.010829	0.0156377	0.488663
ddx1	8428	0.00933432	-0.00320476	0.0110053	0.770905	3702	0.00732968	-0.023358	0.0159804	0.143918	4726	0.0106671	0.0148287	0.0152267	0.330175
pcdh12	8434	0.00392862	-0.00320581	0.0110319	0.771368	3693	0.00186226	0.00679352	0.0162527	0.675976	4741	0.00966922	-0.00993022	0.015055	0.509546
insr	8225	0.00349176	0.00317628	0.0109609	0.77199	3584	-0.00310336	0.00316895	0.0164978	0.847689	4641	0.00644247	0.00247977	0.0147338	0.866351
arhgap1	9686	0.0201731	0.00295561	0.0102243	0.772528	4254	0.0224288	-0.000805663	0.0152022	0.957737	5432	0.010936	0.00514667	0.0138596	0.710396
atp1b4	8160	0.00141734	-0.00326521	0.0113088	0.772794	3580	0.000947223	0.0151312	0.0169656	0.372522	4580	0.000226337	-0.0192867	0.0152624	0.206413
pbk	8160	0.00310093	0.00323605	0.0112764	0.774138	3580	0.00204914	0.0115832	0.0169349	0.49403	4580	0.00487147	-0.00263317	0.0151987	0.862463
pf4	8408	0.00527747	0.00312808	0.011074	0.777591	3679	0.000728088	-0.0115982	0.0162324	0.474959	4729	0.00975642	0.0133175	0.0152007	0.381014
gfod2	9686	0.00219233	0.00288488	0.0102855	0.779115	4254	0.00269335	0.00768442	0.0151796	0.612719	5432	0.000677629	-0.00250504	0.0140474	0.858473
ptprn2	9850	0.050257	0.0027108	0.00971084	0.780134	4325	0.0665282	0.0168876	0.0145018	0.244279	5525	0.0383023	-0.0108684	0.0130594	0.405319
vstm2b	8299	-0.000387274	-0.00313436	0.0113039	0.78157	3643	0.00295983	-0.000585389	0.0168207	0.97224	4656	-0.000693561	-0.00679141	0.0153341	0.657862
nxph1	9748	0.0327472	0.00278071	0.0100524	0.782076	4287	0.0412415	0.0149578	0.0150462	0.320219	5461	0.0268965	-0.009633	0.0135326	0.476596
muc16	9907	0.00641525	0.00282997	0.0102635	0.78276	4340	-0.000545587	-0.0018696	0.0149276	0.900336	5567	0.0219959	0.00794271	0.0140829	0.572778
tspan7	8184	0.00392047	0.00316611	0.0115286	0.783607	3589	0.00422046	0.00371449	0.0170086	0.827139	4595	0.00197953	0.00182107	0.0157651	0.908044
h2ap	8160	0.00109564	0.00311976	0.0114544	0.78535	3580	0.00113531	0.0105251	0.0168899	0.53322	4580	-0.00102321	-0.00110675	0.0156699	0.943696
plcb1	8225	0.00220355	-0.00307739	0.0113131	0.785614	3584	0.00205244	0.00805219	0.0164556	0.624639	4641	0.00265594	-0.0130378	0.0156185	0.403893
cd276	9966	0.0613961	0.0025466	0.00947008	0.788005	4369	0.0701237	0.0135211	0.0137809	0.326574	5597	0.0418029	-0.00524768	0.0130565	0.687758
spint1	9930	0.00669539	-0.00263061	0.00981705	0.788733	4354	0.0106378	-0.00508132	0.0147871	0.731139	5576	0.00423614	-0.000335645	0.0131759	0.979678
gpihbp1	8428	0.00408715	0.00290349	0.0110023	0.791865	3702	-0.000716056	-0.0213887	0.0162146	0.187219	4726	0.0130538	0.0227367	0.0150148	0.13002
spaca5_spaca5b	8434	0.039134	0.00285494	0.0108365	0.792205	3693	0.022621	0.0175202	0.0161664	0.278551	4741	0.00354735	-0.0079716	0.0146438	0.586215
fgf20	8225	-0.000311037	0.00299085	0.0113712	0.792541	3584	0.00168011	0.0191872	0.016934	0.257269	4641	0.00125164	-0.00740343	0.015408	0.630901
evpl	8299	0.00144845	-0.00293512	0.0112116	0.793487	3643	-0.000947432	-0.0130527	0.0165675	0.430836	4656	0.00354517	0.0040219	0.0153067	0.792752
pmch	8203	0.00440022	-0.00293653	0.0113635	0.79609	3594	-0.00041643	-0.00326872	0.0168411	0.846115	4609	0.00120047	-0.00167999	0.0154872	0.913623
znf174	8225	0.000609933	0.00289588	0.0112486	0.796843	3584	-0.000452395	0.00765734	0.0166888	0.646384	4641	-0.000289385	0.0014613	0.0153219	0.924023
kir3dl1	9686	0.00397067	-0.00268468	0.0104557	0.797365	4254	0.00204447	0.000984144	0.0158559	0.950512	5432	0.00425179	-0.00838643	0.0139478	0.547683
il5	9770	0.00804797	-0.00266273	0.0104269	0.798441	4291	0.00727709	0.0203841	0.0151894	0.179668	5479	0.00476188	-0.0200692	0.0143398	0.161707
cdc25a	8160	-0.000749096	-0.00290165	0.0113634	0.798458	3580	-0.0016846	-0.0202361	0.0166885	0.225372	4580	-0.00169314	0.0118685	0.0156019	0.446869
dusp13	8407	0.0325416	0.00278199	0.0109109	0.79875	3691	0.011015	0.0196195	0.0165443	0.235747	4716	0.00290414	-0.0119405	0.0145351	0.411406
clec5a	9911	0.0947671	0.00236342	0.00933066	0.800045	4343	0.0328881	0.0134629	0.0141852	0.342632	5568	0.0407081	-0.00773172	0.0124408	0.534309
nlgn2	8184	-0.00173709	-0.00284513	0.0113756	0.802511	3589	-0.00262003	-0.00350958	0.0168102	0.834634	4595	-0.00211811	-0.00132553	0.0155405	0.93203
cdkl5	8184	0.00164108	0.00279734	0.011236	0.803396	3589	-0.00193928	0.00536629	0.016805	0.749497	4595	0.000169595	0.00192409	0.0152215	0.899416
terf1	8225	0.000724074	-0.00278463	0.0112283	0.80414	3584	-0.000944415	0.00172773	0.0166659	0.917438	4641	0.00116021	-0.00607752	0.0152846	0.690926
hla_dra	9882	0.0178574	0.00251762	0.0101767	0.804612	4314	0.0137796	0.00533085	0.0150868	0.723846	5568	0.0226675	0.00245759	0.0138265	0.85893
brd2	8184	0.000333494	-0.00276062	0.0112571	0.806282	3589	-0.0016903	-0.00590097	0.0169565	0.727856	4595	0.00275412	0.000177224	0.0151354	0.990658
vim	9763	0.00459447	-0.00249694	0.0102519	0.807577	4279	-0.000243007	-0.0108051	0.0150351	0.472393	5484	0.00828882	0.00405468	0.0140612	0.773083
mcee	8434	0.00196426	-0.00271804	0.011222	0.808626	3693	-0.000263681	0.00121242	0.0166803	0.94206	4741	0.00196362	-0.006588	0.0152653	0.666075
npm1	2639	0.104837	-0.00448257	0.0186115	0.809691	1185	0.0903789	-0.0204582	0.0257885	0.427761	1454	0.0694688	0.0110205	0.0269628	0.682801
rgmb	10065	0.0699932	-0.00226752	0.00945517	0.810476	4423	0.000232597	0.00865989	0.0141549	0.540705	5642	0.0258716	-0.0122381	0.0127181	0.33596
c1galt1c1	8203	0.00346079	-0.00273359	0.0114273	0.810945	3594	0.0033725	-0.00301931	0.0169797	0.858876	4609	-0.000233042	-0.000472814	0.0155268	0.975708
gsap	9686	0.00969754	0.00244983	0.0103019	0.812038	4254	0.0152076	0.0150947	0.014983	0.313776	5432	0.00574582	-0.00998681	0.0142157	0.482385
cyth3	8160	0.00275919	-0.00271509	0.0114725	0.812927	3580	3.84962e-05	-0.0122002	0.0169384	0.471406	4580	0.00472976	0.00667765	0.0156804	0.670231
fabp6	9748	0.0233609	0.00238939	0.0101403	0.813723	4272	0.0197582	0.0182583	0.0150795	0.226038	5476	0.0329921	-0.0130492	0.0137149	0.341412
fgf9	8144	0.00449626	-0.00264389	0.0113293	0.815481	3573	0.00263292	0.0229548	0.0168839	0.174052	4571	0.00682984	-0.0242066	0.0153644	0.115211
scin	8184	0.00195845	-0.00260718	0.0113361	0.818106	3589	-0.000684401	-0.00969948	0.0166607	0.560483	4595	0.00537141	0.00521671	0.0155288	0.736934
bex3	8160	0.000873771	0.00256674	0.0113519	0.821125	3580	1.07501e-05	-0.0104513	0.016976	0.538166	4580	0.000603987	0.0131205	0.0153688	0.393311
klk6	9974	0.0465063	0.00220727	0.00977597	0.821373	4376	0.0322191	0.0169479	0.0146265	0.246637	5598	0.0278476	-0.0115995	0.0131718	0.378554
smc3	8160	0.0015833	0.00256828	0.0114822	0.823016	3580	0.00182616	0.00797884	0.0169663	0.638187	4580	0.00243198	-0.00290063	0.0156731	0.853182
casp4	8299	0.000391932	-0.00251702	0.0113561	0.824596	3643	-0.000925651	-0.0072011	0.0166395	0.665206	4656	0.00246661	0.00240573	0.0155965	0.877421
khdc3l	8160	-0.0008992	0.00252145	0.0114124	0.825145	3580	-0.000462883	0.00700046	0.0167816	0.676593	4580	-0.00324566	-0.00261015	0.015661	0.86764
nphs1	8225	0.00452991	-0.0023976	0.0110591	0.828371	3584	0.0239248	0.0177875	0.0165038	0.281206	4641	0.000844518	-0.022029	0.0148964	0.139259
dpep2	9907	0.0392632	0.00214961	0.0100296	0.830297	4340	0.0318794	-0.000824725	0.0149572	0.95603	5567	0.0373866	0.00301134	0.013528	0.823855
muc2	8468	0.0121569	0.00232368	0.0109721	0.832284	3721	0.00614382	-0.00131373	0.0163369	0.935912	4747	0.0146341	0.00593065	0.0148926	0.69048
tab2	8299	0.0575199	-0.00230628	0.010946	0.833129	3643	0.0737978	-0.0303889	0.0162788	0.0620139	4656	0.0480051	0.0210051	0.0148447	0.157139
hdac8	8225	0.00158579	0.002401	0.0114717	0.834222	3584	8.7678e-06	0.0205269	0.0172691	0.234657	4641	0.00653141	-0.0119546	0.0154158	0.438098
pafah1b3	8434	0.0016092	0.0023235	0.0112063	0.83575	3693	0.00242125	0.000720479	0.0169872	0.966172	4741	0.00213458	0.00336294	0.0149788	0.822368
mrpl52	8142	-0.00141871	0.00233703	0.0112996	0.836152	3568	-0.00117879	-0.0170976	0.0167952	0.308746	4574	-0.00155875	0.01869	0.0153621	0.223809
igfl4	8225	0.00111614	0.00233952	0.0113296	0.836409	3584	-0.00116377	0.00646686	0.017092	0.705188	4641	0.00137946	0.000522903	0.0152313	0.972615
mansc4	8203	0.0380823	-0.00225362	0.0109697	0.837233	3594	0.0303537	-0.0135325	0.0161582	0.402367	4609	0.0420817	0.00802943	0.0150002	0.592476
ifnar1	8428	0.00743498	0.00226022	0.0110812	0.838383	3702	0.00263226	0.0114471	0.0162633	0.481565	4726	0.0141779	-0.00672828	0.0151046	0.656019
ep300	8225	0.00132326	0.00228044	0.0112069	0.838762	3584	0.00139458	0.00976095	0.0168075	0.561447	4641	0.000732438	-0.00441908	0.0151346	0.770311
osmr	10009	0.0799405	0.00195236	0.00973943	0.841125	4399	0.0206655	0.00898855	0.013356	0.500985	5610	0.0711983	-0.00399456	0.0138693	0.773347
csnk2a1	8434	0.0180374	-0.00219756	0.0109707	0.841241	3693	0.0262395	-0.0221313	0.016156	0.170819	4741	0.0136346	0.0154798	0.0150006	0.302151
krt5	9748	0.106231	0.00191017	0.00963535	0.842857	4287	0.00653851	-0.0141983	0.0138579	0.305626	5461	0.00241111	0.0161553	0.0133913	0.227714
hsp90b1	9696	0.000744642	0.00208058	0.0105525	0.843703	4272	0.00179428	0.0096786	0.0153186	0.527539	5424	-0.00033477	-0.00538286	0.0145932	0.712247
caly	8203	0.00139042	0.00221188	0.0113608	0.845637	3594	0.000212564	-0.00464236	0.016864	0.783116	4609	-0.00257114	0.00949521	0.0154865	0.539821
dipk2b	8277	0.126421	0.00197341	0.0101664	0.846093	3625	0.00271572	3.45864e-05	0.0154642	0.998216	4652	0.0370414	0.000639987	0.0135455	0.962318
nphs2	8225	0.00374828	0.00221378	0.0114459	0.846641	3584	0.00329033	0.0129684	0.0169945	0.445457	4641	0.00700632	-0.00375564	0.0155531	0.8092
ruvbl1	9686	0.00394884	-0.00199975	0.0103483	0.846771	4254	0.00277771	0.00064049	0.0148892	0.96569	5432	0.00166857	-0.00490289	0.0143987	0.733485
gad2	8225	0.00209334	-0.00218871	0.0113592	0.847213	3584	-1.31322e-05	0.00119413	0.0166692	0.942895	4641	0.000866623	-0.00551079	0.0156105	0.72409
impg1	8184	0.00261309	-0.0021521	0.0113903	0.850144	3589	-0.000309898	-0.0129584	0.0168153	0.440974	4595	0.00183131	0.00954991	0.0155774	0.539866
il22ra1	9770	0.0170639	0.00188116	0.0102181	0.853939	4291	0.00105219	0.0110408	0.0150787	0.46408	5479	0.024934	-0.00849736	0.0138725	0.540211
il24	9770	-0.000682143	0.00191009	0.010391	0.854158	4291	-0.000562764	5.24806e-05	0.0153688	0.997276	5479	-0.000185565	0.00406678	0.0141573	0.773926
clic5	8217	0.0130251	-0.00203877	0.011249	0.856183	3599	0.0153228	-0.000255457	0.0165087	0.987655	4618	0.0115917	-0.00456917	0.0154341	0.76721
tlr1	8225	0.00652507	0.00199159	0.0109916	0.856222	3584	-0.000114046	0.0183815	0.0165421	0.266559	4641	0.00696544	-0.0115478	0.0147972	0.435191
adam15	9763	0.018712	0.00180756	0.0100964	0.857919	4279	0.00321277	0.0275366	0.014792	0.0627294	5484	0.0181114	-0.0195235	0.0138169	0.157709
ngfr	8451	0.00328519	-0.00198681	0.0111273	0.858293	3711	-0.000878169	0.0156103	0.0166094	0.347357	4740	-0.00067581	-0.0139297	0.0150737	0.355477
ank2	8203	-0.000235659	0.00200412	0.0112521	0.858641	3594	-0.0022725	0.0179943	0.0166936	0.281144	4609	0.00118325	-0.0112422	0.0153177	0.463028
tpsab1	10040	0.0193508	-0.00178906	0.01009	0.859269	4397	0.0113304	0.0223254	0.0150664	0.138467	5643	0.0215638	-0.0228658	0.0136459	0.093862
tfap2a	8184	0.000601611	-0.00201276	0.01137	0.859495	3589	0.00404392	-0.00420805	0.0169315	0.803736	4595	0.0019075	0.000725847	0.0154032	0.962417
yy1	8225	0.000536015	0.00199575	0.0113657	0.860617	3584	-0.0012054	0.00608661	0.0170805	0.7216	4641	-0.000390035	-0.00197733	0.0153391	0.897436
s100a3	8407	0.00482961	0.00192684	0.0109883	0.860806	3691	-0.00221219	0.0179908	0.0162655	0.268767	4716	0.00520821	-0.0108595	0.0150125	0.469493
nppb	9763	0.0650081	-0.00170828	0.00976076	0.861072	4279	0.0724866	-0.00337222	0.0145753	0.817042	5484	0.037197	-0.000840304	0.0131831	0.949179
nrxn3	8217	-0.000554707	0.00196149	0.0112668	0.861795	3599	-0.000310599	0.007732	0.0168297	0.645957	4618	-0.000254345	-0.00382314	0.0152485	0.802041
rnf168	8225	4.10114e-05	0.00198417	0.011474	0.862713	3584	-0.000239643	-0.0103826	0.0172863	0.548127	4641	-0.00194352	0.0110624	0.0154544	0.474143
kirrel1	8184	-0.000308365	-0.00193554	0.0112193	0.863034	3589	-0.000818398	-0.00793029	0.0166397	0.633684	4595	0.00118734	0.00396315	0.0152632	0.795142
bhmt2	8203	0.00188793	0.00195901	0.0113664	0.863165	3594	0.00408514	0.000416232	0.0168599	0.980305	4609	0.000293491	0.00529917	0.0154775	0.732081
icam2	10083	0.00213257	0.00171341	0.00995319	0.863325	4427	0.000161195	0.0123986	0.0152053	0.41488	5656	0.00251345	-0.00820211	0.0132068	0.534591
cptp	8203	0.00530244	-0.00195891	0.0114058	0.863641	3594	0.00356142	-0.0130462	0.0171336	0.446444	4609	0.00217476	0.00849628	0.0153858	0.580828
col28a1	8217	0.0153457	-0.00186332	0.0108961	0.864221	3599	0.00140076	-0.0142807	0.0171127	0.404048	4618	0.0208104	0.00831714	0.0140731	0.554553
lrp2	8217	0.000270871	0.00190344	0.0112685	0.865866	3599	-0.000981329	0.00720017	0.0167711	0.667716	4618	-0.000757226	-0.00142162	0.0153137	0.92604
pappa	9770	0.0910183	-0.00164214	0.00976608	0.866471	4291	0.00729041	0.00671868	0.0146946	0.647535	5479	0.0107806	-0.0116008	0.013092	0.375602
rgs8	9770	6.87043e-05	0.00170347	0.0103028	0.868679	4291	-0.000482176	-0.00682918	0.0150344	0.649682	5479	0.000117962	0.0080748	0.0141883	0.5693
klk15	8389	0.0128565	0.00180589	0.0111186	0.870979	3685	0.00563967	0.00190215	0.0166164	0.908868	4704	0.0196262	-0.00113222	0.0150462	0.940019
trdmt1	8299	0.0235705	0.00179241	0.0110922	0.871631	3643	0.0236015	-0.0177108	0.0164707	0.282313	4656	0.0239345	0.0168453	0.0150847	0.264174
krt14	9462	0.0024044	-0.00167022	0.0104773	0.873347	4166	-0.000636477	-0.000794257	0.0152736	0.95853	5296	0.00207299	-0.000525615	0.0144368	0.970958
amigo2	9907	0.00935869	0.00154866	0.0100749	0.877838	4340	0.0161532	-0.000317046	0.0146901	0.982782	5567	0.0059164	0.00196174	0.0137885	0.886869
gpc5	9887	0.00691405	0.00154684	0.0100663	0.877877	4345	0.0105665	0.00539159	0.0149086	0.717636	5542	0.0083531	-0.0031179	0.013619	0.818926
clint1	8160	0.00175429	0.00174601	0.0113732	0.877992	3580	0.00210664	0.00869296	0.0168869	0.606742	4580	0.00167031	-0.00420877	0.0154754	0.785661
gstp1	9688	0.003718	-0.00161086	0.0105044	0.878125	4261	0.00331296	-0.00474408	0.0156371	0.76161	5427	0.00340692	-8.29613e-05	0.0142491	0.995355
adra2a	8203	0.000362567	0.00172028	0.0112549	0.878523	3594	-0.00233012	0.00613239	0.0167688	0.714609	4609	0.000623417	0.00141233	0.0152735	0.926329
naga	8207	0.00631978	-0.00172498	0.0113479	0.879184	3577	9.70997e-06	0.01874	0.0166643	0.260854	4630	0.00595935	-0.020933	0.0155337	0.177859
crhr1	9763	0.00113192	-0.00156329	0.0103131	0.879519	4279	-0.000278681	0.00237423	0.0152033	0.87591	5484	0.000191763	-0.00368368	0.0140909	0.793776
vipr1	8235	0.000845384	0.00171205	0.011356	0.880167	3608	0.00027322	0.029623	0.0165595	0.0737176	4627	0.00273008	-0.0204244	0.0156577	0.192152
cd3g	8225	0.00322911	0.00170213	0.011331	0.880596	3584	0.00324895	0.00435122	0.0166447	0.793786	4641	0.00187262	-0.00142786	0.0155537	0.926859
ctse	8277	0.00955594	-0.00166383	0.0111528	0.881412	3625	-0.00117156	0.00298533	0.01667	0.857882	4652	0.0235721	-0.0062534	0.0150542	0.677873
cacna1h	8203	-0.00061176	-0.00166279	0.0112495	0.882496	3594	-0.000176119	0.00380264	0.0165843	0.818655	4609	0.00142395	-0.0026923	0.0153734	0.860988
siglec9	10021	0.0238702	0.00144214	0.00979126	0.882908	4393	0.000408153	-0.0116466	0.0144264	0.41953	5628	0.015451	0.0115623	0.0133439	0.386261
lysmd3	8217	0.015235	0.00166526	0.0113143	0.882992	3599	0.0101326	-0.00194887	0.016894	0.908168	4618	0.0129733	0.0048902	0.015338	0.74987
ca3	10062	0.11188	-0.00139388	0.00963722	0.885002	4418	0.0620862	-0.000920195	0.0133419	0.945016	5644	0.0856849	-0.00188425	0.0137307	0.890854
igf2bp3	8203	0.00120418	-0.00166491	0.0115604	0.88549	3594	0.000847529	-0.0156782	0.0172632	0.363844	4609	0.000172597	0.010752	0.0156714	0.492691
esr1	8225	0.00214258	0.00164611	0.011497	0.886154	3584	0.00113755	0.00145704	0.0172422	0.932661	4641	-4.57389e-05	0.00217925	0.0155429	0.888501
tmprss11b	8184	0.00249721	0.00162479	0.0113495	0.886168	3589	-0.000359883	0.00955175	0.0167828	0.569298	4595	0.00352202	-0.0046178	0.015463	0.765232
nenf	8407	0.0025464	0.00158015	0.0111842	0.887649	3691	-0.00162324	0.00444522	0.0170687	0.794546	4716	0.0020061	-0.000710344	0.0148988	0.961975
notch1	10083	0.0347292	0.00137343	0.00978167	0.88834	4427	0.00920804	0.0122057	0.0145454	0.401435	5656	0.0283711	-0.00932981	0.0131605	0.4784
kir2ds4	8428	-0.000991192	0.0015566	0.0111147	0.888625	3702	-0.00105103	-0.00898992	0.0164721	0.585258	4726	-0.00120005	0.00942288	0.0151437	0.533819
glp1r	8184	0.00174946	0.00156578	0.0112407	0.88922	3589	-0.00165959	-0.00118817	0.0166139	0.942991	4595	0.000866276	0.00466185	0.0153603	0.761523
cope	9748	-0.000355477	-0.00141094	0.010548	0.893593	4287	0.000983317	-0.0133966	0.0156649	0.39249	5461	-0.00209682	0.00664188	0.0143357	0.643161
ofd1	8299	0.00136237	-0.00149656	0.0112104	0.893804	3643	0.00123466	0.0102675	0.0166162	0.536668	4656	0.00361521	-0.0115203	0.0152542	0.450154
cntf	8184	0.000832666	0.00150993	0.0113106	0.893804	3589	0.00366619	0.00379409	0.0169451	0.822844	4595	0.00104369	-0.00224892	0.0152611	0.882852
pdxdc1	8160	0.000177118	0.00149078	0.011274	0.894804	3580	0.00358449	0.0185206	0.0163853	0.258418	4580	0.000286921	-0.0137256	0.0155661	0.377953
klk8	9647	0.0819584	-0.0012942	0.00979769	0.894914	4233	0.0145283	-0.0117366	0.0140949	0.405069	5414	0.0139371	0.00822632	0.0136303	0.546182
cdsn	10015	0.0264189	0.00128905	0.00988825	0.896283	4390	0.00951034	-0.000113811	0.0144786	0.993729	5625	0.0191058	0.00161857	0.0135642	0.905021
defb118	8184	0.000257684	0.00145796	0.0113237	0.897556	3589	0.000987686	0.00346624	0.0167433	0.836004	4595	-0.0024589	-0.000446242	0.0154732	0.976994
cadps	8217	-0.000310356	-0.00145013	0.011343	0.898276	3599	0.00363059	-0.0125644	0.0166488	0.450495	4618	-0.00290201	0.00461212	0.0155605	0.766939
slc1a4	8217	0.000308349	-0.00141948	0.0114194	0.901078	3599	-0.00233252	-0.00771728	0.0167654	0.645321	4618	-0.000384849	0.00307204	0.0156847	0.844727
ptprs	10083	0.015496	-0.00120757	0.0098269	0.902201	4427	0.0104397	0.00380758	0.0146179	0.79451	5656	0.0110198	-0.00352044	0.0133296	0.791707
cep152	8160	0.00376312	-0.00138708	0.011352	0.902753	3580	0.0037974	-0.00909623	0.0167114	0.58626	4580	0.00204211	0.0040692	0.0155633	0.793748
crim1	10011	0.0682961	-0.00115682	0.00955611	0.903649	4387	0.0692948	0.00740195	0.014136	0.600567	5624	0.061391	-0.00918358	0.0130142	0.48043
sowaha	8217	0.000699347	0.00133026	0.0112614	0.905971	3599	-0.00201739	-0.0210465	0.0169202	0.21363	4618	-0.00103593	0.020376	0.0151894	0.179837
clspn	9731	0.00200941	-0.00121392	0.0104915	0.907889	4278	0.00638908	-0.00574755	0.0155167	0.711095	5453	0.000821631	0.00161525	0.014283	0.909965
chek2	9763	0.000187207	0.00114065	0.0103364	0.912132	4279	0.0007177	0.0277806	0.0148529	0.0615001	5484	0.00268583	-0.0214377	0.0143661	0.135692
arnt	9770	0.00334337	0.00109753	0.0103853	0.915838	4291	0.00421326	0.0204129	0.0155941	0.1906	5479	0.00328527	-0.0160499	0.0139794	0.250973
il17a	9754	0.00423384	0.00108977	0.0103123	0.915841	4286	0.00322672	0.00595298	0.0150943	0.693317	5468	0.00367436	-0.00286174	0.014177	0.840036
ogt	8299	0.000287621	-0.00118369	0.0112151	0.915946	3643	0.0023762	-0.0242541	0.0166368	0.144967	4656	-0.000267413	0.0165467	0.0152579	0.278213
c7	8272	0.0402002	0.00109219	0.0106021	0.917952	3619	0.0297114	0.044008	0.0154159	0.00433222	4653	0.0315457	-0.0313062	0.0146083	0.0321611
atp1b1	8203	0.00201577	0.00112922	0.0113001	0.920402	3594	-0.000673493	0.00566672	0.0165375	0.731876	4609	0.00184606	-0.00184951	0.0155553	0.905361
cinp	8299	0.000309215	0.00108055	0.0112035	0.923167	3643	0.00155904	0.0101743	0.016596	0.539878	4656	0.00317042	-0.00797513	0.0152391	0.600767
thap12	8144	0.00426562	0.0010864	0.011449	0.924404	3573	0.00610798	-0.0147495	0.0168009	0.380057	4571	0.0032477	0.0143057	0.0157128	0.362634
clasp1	8160	0.00519523	0.00103364	0.011337	0.927356	3580	0.0120454	-0.0275052	0.0171579	0.10901	4580	0.00210107	0.0257798	0.0151712	0.08934
sat1	8203	0.00432685	-0.00102914	0.0113397	0.927689	3594	0.0021902	0.00268787	0.0167877	0.872804	4609	0.00325986	-0.00186712	0.0154792	0.903997
lelp1	8184	0.00219972	-0.00101326	0.0113148	0.928646	3589	0.000442129	-0.00982098	0.0164177	0.549749	4595	0.00192309	0.00849643	0.0156707	0.587716
txk	8299	0.00187494	0.000971174	0.0111926	0.930857	3643	-0.000936218	-0.00753177	0.0168147	0.654232	4656	8.35748e-05	0.00811612	0.0151074	0.591136
layn	9870	0.115012	-0.00079342	0.00920556	0.931318	4336	0.0925171	0.00914558	0.0136758	0.503697	5534	0.113144	-0.00909296	0.0124828	0.466377
lrfn2	8217	0.00092142	0.00096332	0.0111996	0.931457	3599	-0.000610456	0.000345035	0.0165548	0.983373	4618	-0.000137783	0.00112558	0.015292	0.941327
gas6	10009	0.0554057	-0.000771527	0.00964822	0.936266	4396	0.00888405	0.0108428	0.0142637	0.447196	5613	0.000279458	-0.0103874	0.013145	0.429434
smpd3	8225	0.00534104	-0.000893352	0.0113964	0.937521	3584	4.54498e-05	-0.000460299	0.0166584	0.977958	4641	0.00303149	-0.00182197	0.0156818	0.907512
pcdh7	8428	0.0340909	0.000842072	0.0108386	0.938075	3702	0.0184218	0.0138163	0.016284	0.396239	4726	0.0248991	-0.00821229	0.0145881	0.5735
upk3a	8184	0.00129865	0.000856815	0.0113477	0.939815	3589	-1.24301e-05	0.00313757	0.0166143	0.850223	4595	-0.00141806	0.000712678	0.0156258	0.963624
dnaja1	8160	-0.000312366	0.000850125	0.011393	0.940521	3580	-0.00081733	0.000369632	0.0168657	0.982516	4580	-0.000578146	0.000251348	0.0155426	0.987098
megf11	8203	0.0105482	0.00083596	0.011215	0.940583	3594	-0.0020352	0.00710059	0.0165348	0.667634	4609	0.00017764	-0.00255342	0.0153587	0.867965
slc44a4	8217	-0.000241694	-0.000839438	0.0113051	0.940811	3599	-0.00279828	-0.011231	0.0167091	0.501531	4618	-0.000640351	0.00595963	0.0154398	0.699521
gabarapl1	8299	0.00241251	0.000834954	0.0112961	0.941079	3643	0.00148347	-0.0124513	0.0169046	0.461434	4656	0.00315855	0.0107428	0.0152667	0.48167
itih5	8407	0.000657948	-0.000823058	0.011249	0.941675	3691	-0.00172918	-0.00396389	0.0166458	0.811793	4716	-0.000421442	0.000840647	0.0153361	0.956288
morc3	8440	0.00544009	0.000787512	0.010995	0.942902	3691	0.00557167	-0.00911647	0.0161186	0.57171	4749	0.00497866	0.0102233	0.0151016	0.498458
gata3	8160	-2.18669e-05	0.000765387	0.0114636	0.946769	3580	0.00159295	0.0108423	0.0172908	0.530663	4580	0.00214789	-0.00794979	0.0153777	0.605204
cst6	9716	0.0916857	0.000642314	0.00965375	0.946953	4270	0.0078374	-0.00136665	0.0145613	0.925229	5446	0.077617	0.00349191	0.012837	0.785617
dand5	8225	0.00124846	-0.00075114	0.0113239	0.947115	3584	0.00296337	0.0101544	0.0171015	0.552701	4641	-0.000792858	-0.008857	0.01521	0.560384
idi2	9748	0.0593542	0.000657345	0.00994486	0.9473	4287	0.0158186	0.00395677	0.0146475	0.787071	5461	0.0118122	-0.00227466	0.013604	0.867215
ifngr1	10011	0.0361743	-0.000628901	0.00971948	0.94841	4387	0.00605653	-0.000925892	0.0143103	0.948415	5624	0.0670509	-0.00337841	0.0131752	0.797634
stx5	8225	0.00549246	-0.000712838	0.0114738	0.950463	3584	0.00938683	-0.00319704	0.0169441	0.850353	4641	0.00233975	-0.000807889	0.0156753	0.958898
itprip	8184	0.00833544	-0.000697254	0.0114136	0.951289	3589	0.00225583	-0.0153145	0.0170051	0.36787	4595	0.00316856	0.0107358	0.0155028	0.488654
pcdh1	10019	0.0648026	-0.000549397	0.00972953	0.954971	4387	0.0246592	-0.00366976	0.0137683	0.789839	5632	0.0459953	0.00126412	0.0136482	0.926207
pnpt1	9770	0.0179321	0.000569035	0.0102656	0.955796	4291	0.0133168	0.007732	0.0151565	0.609977	5479	0.0166082	-0.00273363	0.014004	0.84524
spred2	8225	0.0191931	0.000593421	0.0113114	0.958162	3584	0.0252201	-0.0142374	0.016962	0.401318	4641	0.0156365	0.0138183	0.0152649	0.365389
susd4	8407	0.0438766	0.000552359	0.0108164	0.959274	3691	0.00969105	0.0235317	0.0154867	0.12873	4716	0.00547544	-0.0214897	0.0151238	0.155407
fgf19	10011	0.0274875	-0.000494993	0.010024	0.960617	4387	0.0284164	-0.00889289	0.0151304	0.556731	5624	0.0238368	0.00653502	0.0134158	0.626197
epgn	8407	-0.000270517	0.000502697	0.0110675	0.963773	3691	-0.00106218	0.00625722	0.0163073	0.701218	4716	-0.000601454	-0.00482068	0.0151571	0.750463
pear1	10083	0.00682445	0.000457588	0.0100847	0.96381	4427	0.0166463	0.000153035	0.0150077	0.991865	5656	0.0114994	-0.000946356	0.0135909	0.94449
tbr1	8217	-0.000139435	0.000505265	0.0112891	0.964302	3599	-0.00209417	-0.00848245	0.0167892	0.613427	4618	-0.00197555	0.00525275	0.0153505	0.732225
b3gat3	8203	0.000379605	0.000488233	0.0114694	0.966047	3594	0.000186584	0.0153052	0.0171419	0.371994	4609	-0.00125476	-0.0100398	0.0155323	0.518062
got1	8468	0.067439	-0.000433544	0.0104917	0.96704	3721	0.0155544	-0.00499043	0.0152074	0.742811	4747	0.0374658	0.0028668	0.0144226	0.84245
vsig10	8407	0.00101678	-0.000433122	0.011049	0.968732	3691	0.00062856	0.00545531	0.0165145	0.741166	4716	0.00252626	-0.0068359	0.0149369	0.647223
fut1	8287	0.00283515	0.00044873	0.0114558	0.968755	3636	0.00445304	-0.0150101	0.0166469	0.36729	4651	0.000447725	0.0129711	0.0158397	0.412887
cd109	9963	0.0177854	-0.000385243	0.00993691	0.969075	4370	0.00560726	-0.00222406	0.0146585	0.879411	5593	0.0248322	0.00112054	0.013529	0.933993
c1ql2	8225	0.108706	0.000401433	0.0104396	0.969328	3584	0.040076	0.0139015	0.0155918	0.372672	4641	0.0116401	-0.00948163	0.0141068	0.501533
maneal	8160	-0.00105266	-0.00040189	0.0113612	0.971782	3580	-0.00357717	0.0220643	0.0169593	0.193337	4580	0.00020529	-0.020381	0.0154016	0.185802
mucl3	8160	0.00165417	0.000377269	0.011287	0.973336	3580	-0.00127921	0.00116392	0.0164395	0.943561	4580	0.00119449	-0.00116041	0.0155786	0.940626
snapin	8434	0.039466	0.000348604	0.0108941	0.974473	3693	0.0372132	-0.0199844	0.0160577	0.213382	4741	0.0382085	0.0168461	0.0148217	0.255769
spag1	8434	0.0073448	-0.000340347	0.0111429	0.975634	3693	0.00690742	-0.0134039	0.0165187	0.417167	4741	0.00758602	0.0114788	0.0151801	0.449584
il21r	8225	-0.000665935	-0.000341571	0.0112648	0.975811	3584	-0.00206344	0.0142963	0.0165434	0.387556	4641	-0.00149926	-0.0136276	0.0154621	0.37817
shd	8185	0.00251299	0.000336722	0.0113733	0.976382	3587	0.00412649	-0.0166826	0.0164596	0.310867	4598	0.00285939	0.0142008	0.0157567	0.367501
ankrd54	9686	0.0655487	-0.000294303	0.0101325	0.976829	4254	0.057783	-0.0139835	0.0143402	0.329553	5432	0.0470108	0.0113288	0.0142596	0.426956
sema6c	8225	0.00331469	0.000321957	0.0113234	0.977318	3584	0.000715436	0.0272919	0.0165628	0.0994848	4641	-0.00210541	-0.02393	0.0155727	0.124445
glipr1	34	-0.461631	-0.0110344	0.385041	0.977763	16	NaN	-1.23469	NaN	NaN	18	NaN	-1.03929	NaN	NaN
clec2l	8217	-0.000675421	0.000303157	0.0112598	0.978521	3599	0.000125649	-0.00202778	0.0169563	0.904816	4618	-0.00162434	0.000714253	0.0151459	0.962389
lilra4	8203	0.00539362	0.000286729	0.0112848	0.97973	3594	0.00498409	-0.00942592	0.0168374	0.575637	4609	-0.00107496	0.011225	0.0152751	0.462465
ccne1	8225	-0.000335536	-0.000292254	0.0115193	0.97976	3584	-0.00112457	0.0135103	0.0172956	0.434773	4641	-0.00027093	-0.0126604	0.0155448	0.415431
cep350	8160	0.000241182	0.000287792	0.0113539	0.979778	3580	-0.00105221	-0.00687936	0.0167649	0.681579	4580	-0.00016672	0.00505434	0.0155259	0.744786
il9	8299	-0.000487435	-0.000279093	0.0112458	0.980201	3643	0.00140691	0.00379529	0.016337	0.816308	4656	-0.000236364	-0.00454422	0.0155369	0.769933
tgm2	9941	0.108328	-0.000209676	0.00977214	0.982882	4361	0.0864531	-0.014619	0.0141929	0.303056	5580	0.0936963	0.0116026	0.0135101	0.39048
hmgcs1	8203	0.000135011	0.00022124	0.0112791	0.984351	3594	0.0015891	-0.0108821	0.0166157	0.512556	4609	-0.00144689	0.00989035	0.0154446	0.521961
lypd1	9748	0.00139698	-0.000195001	0.0105081	0.985195	4287	-0.000241092	-0.000219349	0.0155053	0.988714	5461	-0.000668932	-0.00168557	0.0143695	0.906625
gip	8235	0.158117	-0.000194282	0.01047	0.985196	3608	0.135043	-0.00929748	0.015512	0.548961	4627	0.176405	0.00711078	0.0142665	0.618207
gage2a	8160	0.000887161	0.000204129	0.0113489	0.98565	3580	-0.00191798	-0.00176574	0.0169448	0.917012	4580	0.000392225	0.00153774	0.0153975	0.920452
tarm1	8217	0.00322497	-0.000166272	0.0112315	0.988189	3599	0.00234569	0.0140136	0.0168075	0.404464	4618	0.00106537	-0.0125159	0.0151672	0.409304
robo2	10065	0.109293	0.000126361	0.00945593	0.989338	4423	0.00503259	0.0150193	0.0136268	0.270441	5642	0.084005	-0.0147468	0.0129213	0.253803
tmed4	8203	6.3729e-05	-0.000146916	0.0112667	0.989596	3594	-0.00158917	0.0143809	0.0168023	0.392117	4609	-0.000276012	-0.0107078	0.0152851	0.483625
slc34a3	8160	-0.000608027	0.000145896	0.0113981	0.989788	3580	0.00050663	-0.00783571	0.0166968	0.638887	4580	0.000884633	0.00390904	0.0156515	0.802788
pard3	8299	0.00920233	0.000143306	0.0112688	0.989854	3643	0.0102742	-0.0104168	0.0168447	0.536346	4656	0.00704883	0.00749974	0.0152514	0.622927
hnf1a	8217	0.000238039	-0.000123386	0.0111589	0.991178	3599	0.00243214	0.0191383	0.0165335	0.247126	4618	0.000669663	-0.0148399	0.0151866	0.328539
mylpf	8217	0.091548	-0.000103614	0.0106179	0.992214	3599	0.00196499	-0.0101743	0.0157092	0.517243	4618	4.17008e-05	0.0101628	0.014488	0.483052
ifnw1	8203	-0.000344033	-0.000109546	0.0113058	0.992269	3594	0.000609576	-0.00326447	0.016674	0.844792	4609	0.000674598	0.00429901	0.0154473	0.780793
angptl7	10032	0.0629418	-8.77793e-05	0.00960435	0.992708	4398	0.020568	0.0339001	0.0140007	0.0155052	5634	0.0673494	-0.0305196	0.0131276	0.0201162
neb	8203	0.0143009	9.99478e-05	0.0111926	0.992875	3594	0.0100222	0.00271883	0.0168396	0.871745	4609	0.00525678	0.000328872	0.0150788	0.9826
phldb2	8160	0.00447698	-9.09594e-05	0.0113698	0.993617	3580	0.00181528	0.0267886	0.0167622	0.110096	4580	0.00427063	-0.0225071	0.015574	0.14848
pnlip	8476	0.00789307	-8.57132e-05	0.0107238	0.993623	3721	0.00153635	0.0333662	0.0164378	0.0424436	4755	0.0112078	-0.0272565	0.0142027	0.0550314
znf75d	8299	0.00350595	6.05155e-05	0.0111872	0.995684	3643	-0.000734622	-0.00821988	0.0166744	0.622069	4656	0.00507348	0.0047872	0.0151717	0.75237
reg1a	9889	0.0515614	4.12011e-05	0.00976418	0.996633	4344	0.0365509	0.000518696	0.0141361	0.970731	5545	0.0619214	0.00177335	0.0134927	0.89544
ddx4	8225	0.00147303	-3.69499e-05	0.0113893	0.997412	3584	0.00357012	0.0345925	0.0170989	0.0431387	4641	-0.000591157	-0.0298422	0.0153631	0.0521431
rac3	8217	0.00204877	3.37981e-05	0.0113544	0.997625	3599	-0.00063392	-0.000553278	0.0168345	0.973784	4618	-0.000294969	-0.000895258	0.0154685	0.95385
slc13a1	8407	0.00756044	2.59287e-05	0.0110248	0.998124	3691	0.00679912	-0.0217169	0.016374	0.184822	4716	0.00840601	0.0171514	0.0149971	0.252829

### Sheet: ST9
Supplementary Table 9 - Moderate to vigorous activity and protein (age, sex, centre, education, smoking, alcohol, fasting status, body mass index)
protein	n_lm	rsq_adj_lm	beta_lm	se_lm	P_lm	male_n_lm	male_rsq_adj_lm	male_beta_lm	male_se_lm	male_P_lm	female_n_lm	female_rsq_adj_lm	female_beta_lm	female_se_lm	female_P_lm
itgav	10032	0.1556	-0.159303	0.00948492	1.88507e-62	4398	0.0801563	-0.138718	0.0135152	1.93842e-24	5634	0.207429	-0.179438	0.0130786	3.68194e-42
itgam	9963	0.0643012	-0.131516	0.00987712	4.16577e-40	4370	0.0198271	-0.108927	0.0145734	9.33006e-14	5593	0.048872	-0.15048	0.0134406	8.66277e-29
itga11	9919	0.0770565	-0.125086	0.00987923	1.85159e-36	4329	0.0566451	-0.119065	0.0142342	8.05246e-17	5590	0.123174	-0.131175	0.0134012	1.9183e-22
lep	9953	0.689854	0.0661135	0.00567434	3.60497e-31	4365	0.5604	0.0756806	0.00835782	2.02072e-19	5588	0.608266	0.0579145	0.00771292	6.91455e-14
mxra8	8277	0.23993	-0.113724	0.00977883	5.08281e-31	3625	0.161042	-0.0983291	0.014337	8.1635e-12	4652	0.205749	-0.127604	0.0134139	2.9032e-21
myom3	8277	0.155427	-0.1198	0.010397	1.73777e-30	3625	0.0460888	-0.109756	0.0152392	7.18429e-13	4652	0.0890835	-0.126238	0.0142112	9.15421e-19
adgrg2	9953	0.245996	-0.102007	0.00903438	2.1966e-29	4365	0.0656705	-0.0819498	0.0129978	3.17175e-10	5588	0.142914	-0.11979	0.0124081	7.00142e-22
itgb2	9882	0.094105	-0.108047	0.0097248	1.648e-28	4337	0.0394736	-0.0919026	0.0142469	1.23601e-10	5545	0.0787498	-0.121328	0.0132526	7.50526e-20
comp	9843	0.136208	-0.106296	0.00968663	7.44335e-28	4315	0.0795559	-0.103248	0.0140595	2.47539e-13	5528	0.152497	-0.108967	0.0133044	3.21137e-16
myl3	8235	0.175921	-0.110738	0.01039	2.37552e-26	3608	0.106288	-0.112008	0.0152127	2.22328e-13	4627	0.116343	-0.106465	0.0142423	9.17342e-14
fap	10083	0.0479252	-0.0976395	0.00969243	9.35148e-24	4427	0.0274498	-0.082253	0.0141259	6.19775e-09	5656	0.0777271	-0.110635	0.0131655	5.437e-17
adamts8	9993	0.0470889	-0.0877723	0.0101079	4.43832e-18	4386	0.0227062	-0.0961543	0.0148598	1.0827e-10	5607	0.0685841	-0.0809277	0.0138068	4.85212e-09
adm	10032	0.331795	0.069145	0.00816361	2.80155e-17	4398	0.285793	0.066209	0.0118276	2.30325e-08	5634	0.36648	0.0701758	0.0112771	5.23513e-10
hpgds	9686	0.0088209	-0.0830561	0.0104245	1.80352e-15	4254	0.00749204	-0.0888233	0.0153486	7.68155e-09	5432	0.0135171	-0.0757772	0.0142479	1.08844e-07
crtac1	10083	0.128742	-0.0757624	0.00962461	3.85829e-15	4427	0.0723632	-0.0812696	0.0141296	9.43207e-09	5656	0.142745	-0.0693113	0.013138	1.37253e-07
mybpc1	8451	0.17851	-0.0798767	0.0102473	7.21268e-15	3711	0.0950581	-0.0696427	0.015075	3.97386e-06	4740	0.113944	-0.0851206	0.0139797	1.22743e-09
fgf21	10022	0.133885	0.0730675	0.00946949	1.31414e-14	4395	0.127969	0.0588768	0.0137164	1.80559e-05	5627	0.123003	0.0814545	0.0131038	5.46531e-10
inhbc	9963	0.200623	0.0705054	0.0091906	1.8601e-14	4370	0.141562	0.0563638	0.0132287	2.08103e-05	5593	0.231614	0.0813661	0.0127682	2.00823e-10
lpl	9953	0.271156	-0.0666938	0.00884044	4.95132e-14	4365	0.0896	-0.0679248	0.0124956	5.75166e-08	5588	0.0359646	-0.0667975	0.0123967	7.40496e-08
inhbb	8277	0.111844	0.0786763	0.0105963	1.24121e-13	3625	0.0641181	0.0750512	0.0149835	5.7369e-07	4652	0.101271	0.0772159	0.0148743	2.17889e-07
igsf21	8235	0.087281	-0.0800895	0.0108187	1.46435e-13	3608	0.0388738	-0.0652361	0.0155063	2.65061e-05	4627	0.0148898	-0.0948406	0.0150207	2.97581e-10
clec10a	9887	0.0255317	-0.0729883	0.0101241	6.03294e-13	4345	0.0253806	-0.0657504	0.015099	1.36396e-05	5542	0.0235888	-0.0780265	0.0136958	1.2816e-08
cd248	8468	0.0882173	-0.0761898	0.0106828	1.07064e-12	3721	0.0521403	-0.0525216	0.0157377	0.000854291	4747	0.121789	-0.0964592	0.0145841	4.15626e-11
clec4a	9919	0.0451799	-0.0725721	0.0102	1.19734e-12	4329	0.0288334	-0.0709767	0.0149587	2.15432e-06	5590	0.0235373	-0.0742684	0.0139823	1.1289e-07
itga2	8277	0.0851324	-0.0765021	0.0109165	2.60933e-12	3625	0.0151197	-0.0700186	0.015933	1.14199e-05	4652	0.0623741	-0.0835523	0.0148902	2.1265e-08
f9	9978	0.190124	0.0648269	0.00936016	4.60252e-12	4386	0.10958	0.0486895	0.0137891	0.000418277	5592	0.231365	0.0761571	0.0127343	2.36358e-09
clec4m	8455	0.0223831	-0.0772295	0.0112283	6.49734e-12	3715	0.0159342	-0.0746415	0.0167707	8.81173e-06	4740	0.0194832	-0.0768169	0.0151498	4.1202e-07
cd209	9992	0.0191319	-0.0691956	0.0102968	1.91516e-11	4387	0.0120869	-0.0684283	0.0152757	7.67206e-06	5605	0.020259	-0.067959	0.0139719	1.18219e-06
cd34	10022	0.0322824	-0.0677841	0.0101073	2.1018e-11	4399	0.0351188	-0.0658566	0.0145597	6.25223e-06	5623	0.050561	-0.0711297	0.0138911	3.14924e-07
rbp5	9907	0.213555	0.0605293	0.00906471	2.56182e-11	4340	0.169888	0.0567993	0.0127849	9.10658e-06	5567	0.20532	0.0619543	0.0126189	9.38723e-07
pi3	9822	0.151684	0.0633306	0.00950255	2.79701e-11	4314	0.0397675	0.0730499	0.0134299	5.64627e-08	5508	0.0634205	0.0547075	0.0131832	3.37852e-05
itgb5	9993	0.0709564	-0.066315	0.00999528	3.42232e-11	4386	0.0373379	-0.0658037	0.0149169	1.05209e-05	5607	0.0980918	-0.0690995	0.0134562	2.91515e-07
pepd	8476	0.0283377	-0.0725415	0.0110055	4.61928e-11	3721	0.0197963	-0.0849607	0.0162177	1.70709e-07	4755	0.0568292	-0.0580674	0.0148974	9.841e-05
clmp	10032	0.295399	0.0546206	0.00834768	6.31633e-11	4398	0.206255	0.0641086	0.0125362	3.29097e-07	5634	0.275504	0.04471	0.0112367	7.00992e-05
plat	10041	0.283127	0.0562929	0.00868555	9.52733e-11	4405	0.178934	0.0391371	0.0131072	0.00284294	5636	0.30317	0.0671842	0.011511	5.62903e-09
dpp4	9744	0.0357309	-0.066327	0.0102702	1.11036e-10	4284	0.0428986	-0.0446637	0.0134823	0.000931535	5460	0.153316	-0.0884048	0.0140994	3.88644e-10
ptgds	9867	0.153396	0.0602682	0.00933371	1.11806e-10	4336	0.0639506	0.0710657	0.0134815	1.42075e-07	5531	0.0572303	0.0506047	0.0129647	9.60414e-05
tnfrsf1a	9963	0.188692	0.0564653	0.00892495	2.61286e-10	4370	0.144506	0.0531578	0.013117	5.15387e-05	5593	0.199009	0.0591239	0.0122275	1.36499e-06
bag3	9874	0.0777317	-0.0626551	0.00997652	3.52299e-10	4341	0.0490267	-0.0657752	0.0148139	9.21629e-06	5533	0.0866438	-0.0595682	0.0135224	1.07713e-05
col15a1	8468	0.178385	0.0619975	0.00993593	4.59453e-10	3721	0.086461	0.0579744	0.0145922	7.23358e-05	4747	0.156244	0.0640269	0.0135672	2.43596e-06
l1cam	9993	0.0538019	-0.0617384	0.00997955	6.39381e-10	4386	0.0209099	-0.0797009	0.0146602	5.72924e-08	5607	0.0618742	-0.0471231	0.0136049	0.000536858
fabp4	10083	0.469932	0.0452635	0.00734327	7.36809e-10	4427	0.389342	0.0584803	0.0111268	1.54349e-07	5656	0.451847	0.0337254	0.00964741	0.000476289
ang	9919	0.124018	0.0597133	0.00979345	1.1193e-09	4358	0.0384999	0.0478876	0.0137061	0.000480804	5561	0.0506137	0.0701539	0.0138662	4.34303e-07
tnfrsf11a	10051	0.129425	0.0567188	0.00940585	1.69579e-09	4401	0.111095	0.0555241	0.0139267	6.80414e-05	5650	0.14411	0.0578203	0.0128135	6.53885e-06
actn2	8203	0.0767262	-0.0663411	0.0111097	2.45005e-09	3594	0.0450421	-0.0728901	0.0163706	8.74776e-06	4609	0.0419664	-0.0557969	0.0151971	0.000243832
thy1	10065	0.136673	0.0544807	0.00917503	2.98207e-09	4423	0.124713	0.051017	0.0137898	0.000218559	5642	0.113846	0.0595068	0.0122874	1.31397e-06
mamdc2	8451	0.0715404	0.0631534	0.0106846	3.53917e-09	3711	0.0655024	0.0699315	0.0155735	7.32593e-06	4740	0.0803019	0.0581829	0.0147341	7.96659e-05
nhlrc3	8082	0.154466	0.061484	0.0104238	3.81819e-09	3538	0.114425	0.0614069	0.0151781	5.32804e-05	4544	0.179824	0.0612347	0.0143803	2.10239e-05
adamtsl5	8451	0.0272469	-0.0661753	0.0112902	4.76551e-09	3711	0.016781	-0.0723918	0.0163887	1.02876e-05	4740	0.0418639	-0.0595528	0.0155709	0.000132673
celsr2	8277	0.0465261	0.0639251	0.0109078	4.79182e-09	3625	0.0208991	0.0618543	0.0162077	0.000137721	4652	0.0112263	0.0658595	0.0148513	9.43863e-06
plxdc1	9686	0.0132853	-0.0612579	0.0106775	9.92129e-09	4254	0.00865908	-0.0607783	0.0152787	7.06709e-05	5432	0.0301909	-0.0619414	0.0148247	2.98404e-05
csrp3	8203	0.0508445	-0.0647897	0.0113017	1.02346e-08	3594	0.0456648	-0.0598977	0.0162995	0.000241535	4609	0.0366476	-0.0667495	0.015746	2.28803e-05
gpc1	10032	0.066277	-0.0564427	0.00986761	1.09583e-08	4398	0.0124604	-0.0540959	0.0145317	0.000199645	5634	0.0261292	-0.0613627	0.0134344	5.03984e-06
itgb1	9939	0.0828946	-0.056709	0.00994469	1.21492e-08	4366	0.0115278	-0.0364901	0.0142097	0.0102625	5573	0.135086	-0.075069	0.0136154	3.67564e-08
col6a3	10083	0.199765	0.0498796	0.00878306	1.39193e-08	4427	0.20214	0.0436255	0.012736	0.000619579	5656	0.185934	0.056697	0.0121444	3.10349e-06
lcn2	9641	0.0671948	0.0560836	0.00989866	1.5058e-08	4243	0.039789	0.0519932	0.0143505	0.000294545	5398	0.0454101	0.0602001	0.0136744	1.09147e-05
pgf	10051	0.264503	0.0483695	0.00859476	1.87441e-08	4401	0.18991	0.0514147	0.0123427	3.16561e-05	5650	0.150625	0.0460044	0.0119585	0.000120901
cfd	8485	0.17441	0.0557722	0.0100212	2.69478e-08	3716	0.126134	0.0512527	0.0148431	0.000560702	4769	0.166692	0.0583463	0.0136742	2.02084e-05
cst3	9981	0.235427	0.0485936	0.00874289	2.79802e-08	4386	0.142539	0.0426601	0.0126068	0.000720966	5595	0.22919	0.0514892	0.0120967	2.11098e-05
hgf	10051	0.208987	0.0497259	0.00894767	2.80808e-08	4401	0.195579	0.0472208	0.0130685	0.000305691	5650	0.192162	0.0537745	0.0122891	1.23192e-05
tgfa	9919	0.0793703	0.0547281	0.00986096	2.9308e-08	4329	0.0777575	0.0578926	0.0142931	5.20342e-05	5590	0.0767075	0.0522648	0.0136004	0.000122955
meltf	8451	0.0405443	-0.0610184	0.0111282	4.29744e-08	3711	0.00107936	-0.0555066	0.0164603	0.000753539	4740	0.0306863	-0.0664674	0.0151396	1.15668e-05
prap1	8468	0.296665	0.0506865	0.00925152	4.40743e-08	3721	0.194446	0.0505142	0.0134936	0.000184193	4747	0.253387	0.0514029	0.0127809	5.86484e-05
tff3	9948	0.0621695	0.0541535	0.0099814	5.91731e-08	4374	0.101671	0.0510573	0.0135508	0.000166838	5574	0.0254376	0.0591462	0.0143887	4.00352e-05
cntn4	9963	0.0548006	-0.0541402	0.0100767	7.92788e-08	4370	0.00910172	-0.0325373	0.0144126	0.0240222	5593	0.0889225	-0.0733166	0.0138822	1.33135e-07
lair1	9966	0.177901	0.0486347	0.00911493	9.72619e-08	4369	0.147109	0.0417553	0.013643	0.00222274	5597	0.202687	0.0531228	0.0123045	1.60652e-05
shisa5	8468	0.172325	0.0525626	0.0098558	9.90135e-08	3721	0.160288	0.0430021	0.014225	0.00251999	4747	0.160954	0.0622055	0.0137214	5.94583e-06
cd38	9907	0.369638	0.0434054	0.0081614	1.06984e-07	4340	0.0420481	0.0507084	0.0117391	1.5983e-05	5567	0.0810924	0.0357311	0.0112514	0.00150302
tnxb	9963	0.0316323	-0.0536219	0.0100943	1.10716e-07	4370	0.0373065	-0.0463094	0.0149154	0.00191628	5593	0.011248	-0.0584379	0.0137348	2.12735e-05
acy1	9953	0.237002	0.047537	0.00896862	1.18055e-07	4365	0.156774	0.0513625	0.0126129	4.74002e-05	5588	0.161536	0.0425783	0.012469	0.000643037
tnfrsf6b	9887	0.111441	0.0509868	0.00966767	1.36346e-07	4345	0.0658785	0.0603435	0.0139117	1.47342e-05	5542	0.117568	0.0404018	0.0134112	0.00260256
rnase1	8476	0.178028	0.0522869	0.00993783	1.46472e-07	3721	0.170223	0.0474071	0.0146563	0.0012289	4755	0.171258	0.0575844	0.013602	2.34433e-05
prtg	10032	0.0281248	-0.0531596	0.0101541	1.68072e-07	4398	0.00666521	-0.0365133	0.0145401	0.0120673	5634	0.0516403	-0.0689222	0.0141022	1.05051e-06
igfbpl1	9953	0.138232	0.0483739	0.00927547	1.87271e-07	4365	0.199374	0.0509398	0.013432	0.000151224	5588	0.0921082	0.0470944	0.0127633	0.000226545
sema3f	9953	0.153939	0.0483436	0.00928656	1.97067e-07	4365	0.0795663	0.0462511	0.0136489	0.000708687	5588	0.192556	0.0484531	0.0126049	0.000122398
igfbp6	9905	0.323078	0.0435952	0.00840026	2.14777e-07	4354	0.0925494	0.0419672	0.0119446	0.000446779	5551	0.0935304	0.0448064	0.011793	0.000146607
rnase4	8206	0.168076	0.0523086	0.0101499	2.61507e-07	3612	0.111835	0.0585898	0.0151934	0.000117153	4594	0.219562	0.0462974	0.0136629	0.000708588
chrdl1	9996	0.209451	0.0450687	0.00888657	4.01687e-07	4378	0.154992	0.0577433	0.0135138	1.97077e-05	5618	0.236547	0.0316707	0.0118167	0.00738027
clec3b	8271	0.0178511	-0.0569744	0.0112328	4.01981e-07	3618	0.0507	-0.0541106	0.0155131	0.000492382	4653	0.0599296	-0.061459	0.0154797	7.28769e-05
adam12	8225	0.116226	0.0540814	0.0107369	4.83026e-07	3584	0.112685	0.0478477	0.0158847	0.00261202	4641	0.113102	0.0597597	0.0145925	4.28969e-05
vsnl1	8440	0.222074	0.0498919	0.00992218	5.05022e-07	3691	0.0251885	0.0600898	0.0136713	1.13751e-05	4749	0.0434944	0.0410342	0.0140812	0.00358375
scarb2	9683	0.214605	0.0445656	0.00891037	5.78754e-07	4258	0.179127	0.0567827	0.0131867	1.69948e-05	5425	0.245899	0.0331918	0.0121118	0.00615578
ntf3	9919	0.0378208	-0.0502109	0.0100544	6.01753e-07	4329	0.0328911	-0.0483129	0.0147947	0.00110105	5590	0.0425417	-0.0523079	0.0136813	0.000133116
cdhr2	9907	0.429276	0.0396574	0.00795272	6.24798e-07	4340	0.204425	0.0324196	0.0109139	0.00298972	5567	0.285788	0.0428611	0.0113046	0.000151355
rarres2	10009	0.203647	0.0458672	0.00920293	6.3335e-07	4399	0.138133	0.03832	0.0139441	0.00601862	5610	0.256175	0.0517348	0.0122357	2.39363e-05
mdga1	9887	0.0557196	-0.0505524	0.0101472	6.40269e-07	4345	0.00137057	-0.0261119	0.0145292	0.0723722	5542	0.0323792	-0.0745157	0.0140889	1.27762e-07
cfh	7973	0.269418	0.049868	0.0100504	7.12918e-07	3480	0.201849	0.0527169	0.0147036	0.000341368	4493	0.3244	0.0453656	0.0136994	0.000935369
enpp6	8235	0.170855	-0.0519247	0.010478	7.35466e-07	3608	0.127055	-0.051654	0.0145179	0.000378626	4627	0.159897	-0.0530662	0.0146694	0.000300698
prss2	9994	0.0229977	0.0495368	0.0100371	8.12958e-07	4391	0.0167394	0.0671323	0.0152804	1.14267e-05	5603	0.0370659	0.0326607	0.0133004	0.0140947
fgfbp2	8468	0.0288779	-0.0551446	0.0111881	8.42925e-07	3721	0.0222231	-0.0655398	0.0163204	6.04202e-05	4747	0.0311063	-0.0446918	0.0154427	0.00382058
asgr1	9887	0.198875	0.0450139	0.00917725	9.49482e-07	4345	0.167396	0.0490928	0.0133373	0.00023528	5542	0.193889	0.0402067	0.012659	0.0015007
rab6a	9919	0.0549382	-0.04867	0.0099622	1.04803e-06	4329	0.0279057	-0.0547765	0.0144608	0.000153988	5590	0.0330106	-0.04445	0.0136749	0.00115895
gfra1	10022	0.151887	0.0443857	0.00911935	1.14925e-06	4395	0.0824271	0.0628063	0.0133411	2.58265e-06	5627	0.223939	0.0259286	0.0123284	0.0354968
oxt	10065	0.163977	0.0458455	0.00945147	1.24924e-06	4423	0.151073	0.0173141	0.0142397	0.224087	5642	0.176241	0.0720246	0.0123869	6.41364e-09
ogn	9963	0.16625	0.0438269	0.00904372	1.2781e-06	4370	0.189593	0.045592	0.0136517	0.000845927	5593	0.0898605	0.0440569	0.0119708	0.000235107
pon3	10011	0.235444	-0.0438435	0.0090587	1.31832e-06	4387	0.202412	-0.0344198	0.0127685	0.00705151	5624	0.188062	-0.0536842	0.0127376	2.54133e-05
septin8	8428	0.122592	0.0508436	0.0105087	1.33331e-06	3687	0.0987626	0.0441916	0.0151114	0.00347265	4741	0.121153	0.0567003	0.0146412	0.000109119
cytl1	8468	0.11275	0.0502657	0.010394	1.34801e-06	3721	0.014204	0.0619002	0.0159509	0.000105992	4747	0.0122808	0.0404298	0.0137445	0.00328196
ccer2	8235	0.0351592	0.0532814	0.0110602	1.48043e-06	3608	0.00881108	0.0238104	0.0165313	0.149864	4627	0.0131421	0.0744357	0.0149643	6.78974e-07
bglap	8468	0.0397871	0.0511428	0.0106282	1.52045e-06	3721	0.0310528	0.048917	0.0147065	0.000888958	4747	0.0502087	0.04977	0.0150481	0.000948739
cfb	8312	0.17963	0.0493642	0.0103368	1.82263e-06	3636	0.117669	0.0434916	0.0150063	0.00377552	4676	0.213881	0.05397	0.014229	0.00015075
tnfrsf14	9982	0.0902867	0.0460971	0.00965832	1.84281e-06	4372	0.0480904	0.0366974	0.0142113	0.00984764	5610	0.100517	0.0526577	0.0132103	6.80219e-05
igfbp4	9851	0.184973	0.0424233	0.00892838	2.04766e-06	4322	0.183353	0.0345548	0.013252	0.00915198	5529	0.169696	0.0500574	0.0121289	3.72743e-05
bmper	8277	0.0422726	0.0508856	0.0107319	2.15684e-06	3625	0.0558715	0.0724435	0.0158592	5.09139e-06	4652	0.0409601	0.0299758	0.0145477	0.0394048
fgf23	10021	0.0836856	0.0462326	0.0097606	2.20268e-06	4393	0.0593635	0.0370663	0.0136401	0.00660474	5628	0.0560263	0.054869	0.0138733	7.74766e-05
il18r1	10051	0.12904	0.0451553	0.00953451	2.20984e-06	4401	0.0874164	0.0463487	0.0138942	0.000857552	5650	0.15343	0.0434874	0.0130681	0.000881102
fam20a	8451	0.166975	0.0480077	0.0101368	2.21559e-06	3711	0.0961304	0.0651	0.0147738	1.08076e-05	4740	0.22322	0.0300199	0.0138265	0.029967
lrrn1	9770	0.0357961	-0.0478133	0.0101152	2.31184e-06	4291	0.0333941	-0.0312822	0.015325	0.0412878	5479	0.0267914	-0.0644575	0.0134576	1.71467e-06
gm2a	8253	0.120469	0.0496646	0.0105332	2.45598e-06	3615	0.0940703	0.0428758	0.0155333	0.005805	4638	0.129598	0.0566693	0.0144232	8.6539e-05
egfr	10083	0.0295767	-0.0471541	0.010003	2.46181e-06	4427	0.103391	-0.0258956	0.0142805	0.0698452	5656	0.0044954	-0.0696229	0.0136689	3.62949e-07
bmp4	9874	0.0414256	-0.048842	0.0103763	2.5474e-06	4341	0.0205241	-0.0473204	0.0152247	0.00189499	5533	0.0340891	-0.0499395	0.0142173	0.000447309
rnase6	8416	0.161365	0.0466785	0.00992497	2.60288e-06	3693	0.123242	0.0517758	0.0148194	0.000481873	4723	0.173129	0.0417072	0.0134655	0.00196424
myom2	8203	0.0453567	-0.0529973	0.0112842	2.68837e-06	3594	0.0133207	-0.0617185	0.0168796	0.000259474	4609	0.00908666	-0.0407693	0.0152826	0.00766443
col18a1	9994	0.141953	0.0435367	0.00929618	2.86047e-06	4389	0.0944021	0.0324179	0.0136075	0.0172449	5605	0.165235	0.0510309	0.0127229	6.1268e-05
gsta1	9933	0.204443	0.0436438	0.00933152	2.94916e-06	4354	0.170144	0.0536389	0.0133706	6.13028e-05	5579	0.189739	0.034186	0.0128796	0.00797047
relt	9963	0.255608	0.0406109	0.00873112	3.34128e-06	4370	0.0402601	0.0395631	0.0127061	0.00185949	5593	0.135555	0.0384389	0.0119857	0.00134857
agrn	10011	0.123575	0.0438382	0.00946238	3.65152e-06	4387	0.117912	0.0471877	0.0141204	0.000839354	5624	0.12627	0.0385981	0.012769	0.00251587
afm	8485	0.167787	0.0470044	0.0101574	3.75451e-06	3716	0.175797	0.0767954	0.0153919	6.33893e-07	4769	0.168119	0.0217528	0.013408	0.104789
cpm	10027	0.236382	0.0409923	0.00886044	3.76684e-06	4405	0.182232	0.0387621	0.0129181	0.0027096	5622	0.225473	0.0403345	0.0121184	0.000879183
prnd	8440	0.0102982	0.050584	0.0109704	4.06743e-06	3691	0.00781606	0.0330911	0.0153172	0.030807	4749	0.0146705	0.0631468	0.0155817	5.14608e-05
il1rn	9945	0.259235	0.0407299	0.00887286	4.47848e-06	4359	0.245656	0.0452425	0.0127533	0.000393026	5586	0.266158	0.0369278	0.0123599	0.002823
epha1	9998	0.236165	0.0414392	0.00902921	4.49831e-06	4383	0.0815646	0.0345854	0.0132627	0.0091461	5615	0.136037	0.0447406	0.012348	0.000293458
cd300e	10000	0.161125	0.04248	0.00926407	4.58513e-06	4386	0.122415	0.0360517	0.013902	0.00953839	5614	0.16824	0.0486531	0.0124937	9.96639e-05
f13b	8430	0.0468655	-0.0503462	0.0110341	5.11924e-06	3694	0.0170105	-0.0480703	0.0159842	0.0026532	4736	0.0867075	-0.053803	0.0151317	0.000380744
npdc1	9953	0.105577	0.0431148	0.0094704	5.36225e-06	4365	0.0725805	0.0459999	0.0140981	0.0011115	5588	0.132743	0.0394014	0.0128116	0.00211203
cd72	8277	0.103338	0.0480655	0.0105712	5.52383e-06	3625	0.0689604	0.0483795	0.015623	0.00197211	4652	0.135109	0.0465168	0.014396	0.00124123
sncg	9887	0.186417	0.0414205	0.00912217	5.67501e-06	4345	0.130924	0.0469649	0.0132118	0.000382383	5542	0.218771	0.0348173	0.0126189	0.00581435
ptprk	8428	0.0240423	0.0499999	0.0110769	6.45127e-06	3702	0.0186393	0.0416087	0.0162505	0.0104931	4726	0.0302789	0.0576225	0.015203	0.000152416
sorcs2	9686	0.102007	0.0437455	0.00971593	6.79604e-06	4254	0.0911432	0.0390025	0.0141716	0.00594565	5432	0.107842	0.0464663	0.0133969	0.000527558
nppc	9919	0.265426	0.0389971	0.00866992	6.93841e-06	4329	0.0492266	0.0322159	0.0128586	0.012268	5590	0.0185233	0.0453919	0.0117299	0.000110189
tnf	9740	0.0664967	0.0454922	0.0101297	7.17206e-06	4267	0.0522913	0.0490876	0.0142153	0.000559508	5473	0.0802565	0.0412109	0.0143157	0.0040084
hao1	10032	0.12393	0.0432354	0.00963019	7.21667e-06	4398	0.056999	0.0447789	0.0128258	0.000485417	5634	0.0757313	0.0394865	0.0139225	0.00458239
tafa5	9907	0.061481	0.0435444	0.00972038	7.55886e-06	4340	0.0501102	0.046959	0.0143227	0.00105139	5567	0.0734978	0.0390263	0.0132762	0.00330022
yap1	8440	0.261726	0.0417726	0.00936971	8.37016e-06	3691	0.214053	0.0417791	0.0139108	0.00268831	4749	0.296521	0.0429004	0.0127498	0.000772104
rida	8277	0.189814	0.0456126	0.0102393	8.51367e-06	3625	0.13275	0.0505437	0.0144998	0.000496491	4652	0.161917	0.0398015	0.0143456	0.00555121
adh4	9763	0.223355	0.0416023	0.00934798	8.66607e-06	4279	0.151008	0.0407161	0.0130424	0.00180938	5484	0.16596	0.0407087	0.013104	0.00190232
apoa1	8485	0.149065	-0.0460091	0.0103682	9.21592e-06	3716	0.0445614	-0.0413108	0.015449	0.00752817	4769	0.0750235	-0.0504705	0.014037	0.000327034
retn	9913	0.0321689	0.0439773	0.0099117	9.22477e-06	4357	0.024343	0.0363869	0.014493	0.0120873	5556	0.0533035	0.0511276	0.0135284	0.000158938
calb2	9748	0.153648	0.0423128	0.00959691	1.04963e-05	4287	0.0859918	0.0514227	0.0139425	0.000228674	5461	0.148084	0.0341276	0.0132553	0.0100606
osm	9860	0.0758056	0.0432503	0.00981519	1.06183e-05	4303	0.0638739	0.0437319	0.0138714	0.00162905	5557	0.0865734	0.0444161	0.0137407	0.00123456
krt18	9907	0.205761	0.0408302	0.00926778	1.06603e-05	4340	0.148488	0.0488178	0.0131194	0.000200927	5567	0.141827	0.0331697	0.012879	0.0100356
prss8	9925	0.235453	0.03856	0.00876186	1.08938e-05	4349	0.160997	0.0349265	0.0126329	0.00572118	5576	0.142502	0.0391226	0.0121383	0.00127562
serpina3	8451	0.039035	0.0484691	0.011015	1.09439e-05	3700	0.0030646	0.0389507	0.0162098	0.0163145	4751	0.0610089	0.0564792	0.0149538	0.000160748
upb1	8451	0.163331	0.0448818	0.0102315	1.16523e-05	3711	0.148485	0.0469398	0.0143796	0.00110723	4740	0.135617	0.0423999	0.0143375	0.00311908
areg	9907	0.005446	0.0455422	0.0104354	1.28888e-05	4340	0.0462763	0.0321653	0.013472	0.017003	5567	0.0198683	0.0625094	0.0152457	4.18828e-05
rnf149	8235	0.0713667	0.0465646	0.0106805	1.31786e-05	3608	0.0482868	0.0470584	0.0159354	0.00316673	4627	0.082424	0.0447641	0.0144999	0.00203257
dner	9949	0.0753364	-0.0424749	0.00974739	1.32839e-05	4364	0.0828545	-0.0386387	0.0144573	0.00755472	5585	0.095477	-0.0469219	0.0129022	0.000278611
pglyrp1	10023	0.0437868	0.0433553	0.00998019	1.41206e-05	4399	0.0339672	0.0386223	0.0145351	0.00790866	5624	0.0472945	0.048233	0.0137452	0.000453206
apod	8104	0.125846	-0.0456405	0.0105074	1.4185e-05	3544	0.0963881	-0.0340481	0.0153489	0.0265993	4560	0.100917	-0.0559732	0.0144785	0.000112207
podxl	9907	0.00437835	-0.045267	0.0104771	1.57151e-05	4340	0.00825678	-0.0571895	0.0154354	0.000213962	5567	0.00651208	-0.0345273	0.0142986	0.0157788
gpr158	8434	0.0608158	0.0472524	0.0109582	1.63588e-05	3693	0.0412894	0.0499787	0.0159573	0.00174976	4741	0.0503005	0.040785	0.0151087	0.0069705
mpo	9963	0.0787601	0.0431523	0.0100121	1.64809e-05	4370	0.0720139	0.0329389	0.0143722	0.0219621	5593	0.0832789	0.0516185	0.0139642	0.000220703
fstl3	9954	0.235783	0.0373148	0.00867818	1.72559e-05	4362	0.219767	0.0413542	0.012789	0.00123171	5592	0.252349	0.03393	0.0118308	0.00414702
ceacam8	9763	0.0738445	0.0423653	0.00985876	1.74635e-05	4279	0.0473796	0.0475274	0.0143591	0.000941007	5484	0.0538408	0.0374915	0.0136007	0.00586033
nos3	9748	0.10819	0.0422961	0.00984405	1.75113e-05	4287	0.0743736	0.0291723	0.013718	0.0335126	5461	0.0646253	0.0556212	0.0140133	7.30529e-05
igsf9	8451	0.254233	0.0412239	0.00960825	1.80286e-05	3711	0.248228	0.0454504	0.0140506	0.00122816	4740	0.254826	0.0370107	0.0131312	0.00484461
clstn3	8440	0.0440331	0.0466392	0.0109002	1.90017e-05	3691	0.043364	0.0530654	0.0158135	0.000799688	4749	0.0656675	0.0413548	0.0149422	0.00566835
palm2	8440	0.231703	0.0415409	0.00974369	2.03573e-05	3691	0.180043	0.0556607	0.0144929	0.000124835	4749	0.277859	0.0307564	0.0131561	0.0194389
mrpl24	8203	0.00546354	0.0491262	0.0115399	2.09442e-05	3594	-0.00162709	0.0172441	0.0169354	0.30864	4609	0.0118106	0.0774701	0.0158593	1.07047e-06
kif1c	8203	0.0471171	0.048698	0.0114409	2.09981e-05	3594	0.0315128	0.0319134	0.0164739	0.0527979	4609	0.0584696	0.0637328	0.0159554	6.58674e-05
vwc2l	8434	0.129887	0.0435612	0.0102346	2.10141e-05	3693	0.0952617	0.0358254	0.0157785	0.0232335	4741	0.0915506	0.0462783	0.0134398	0.000579502
itih3	9994	0.139453	0.0408274	0.009632	2.26815e-05	4391	0.0776468	0.0358981	0.0136107	0.00838168	5603	0.0284047	0.047383	0.0135438	0.000471551
cd4	9900	0.10176	0.0411091	0.00971699	2.35133e-05	4321	0.0864446	0.038133	0.0139976	0.00647074	5579	0.121048	0.042669	0.0134261	0.00149072
colec12	9966	0.245259	0.0368317	0.00872698	2.45991e-05	4369	0.204973	0.0295821	0.0130865	0.0238388	5597	0.274411	0.0428379	0.0117411	0.000266162
megf10	9966	0.0189398	-0.0432706	0.0102719	2.54757e-05	4369	0.0277268	-0.0250181	0.0150792	0.0971655	5597	0.0790428	-0.0614645	0.0135993	6.32174e-06
apcs	8402	0.309172	0.0404353	0.00961251	2.62024e-05	3677	0.0851932	0.0237552	0.0140172	0.0902155	4725	0.278472	0.0477834	0.0130771	0.00026103
ggh	9772	0.122847	0.0404687	0.00964657	2.75125e-05	4293	0.100553	0.044785	0.0139088	0.00129197	5479	0.141773	0.0383418	0.0133878	0.00419999
ca5a	9763	0.147958	0.0410349	0.00978483	2.76842e-05	4279	0.0740379	0.0614959	0.0133643	4.31689e-06	5484	0.0892973	0.0220714	0.0140346	0.11586
psap	8379	0.0913329	0.044409	0.0106061	2.8544e-05	3679	0.0565931	0.0232647	0.0154049	0.131074	4700	0.100452	0.0635026	0.0146564	1.50354e-05
folr2	10065	0.113736	0.0395447	0.00946963	2.99261e-05	4423	0.0814845	0.0259053	0.0137952	0.0604681	5642	0.0588999	0.0543089	0.0130078	3.02378e-05
tnfrsf1b	9963	0.115555	0.0394049	0.0094414	3.02342e-05	4370	0.0973547	0.0386209	0.0137623	0.00503406	5593	0.119243	0.0406381	0.013024	0.00181631
fgfr2	9993	0.169186	0.0385888	0.00925412	3.07308e-05	4386	0.0647963	0.0451407	0.0133036	0.000697177	5607	0.161462	0.0307647	0.0126476	0.0150282
clec4d	9919	0.0528351	0.0400488	0.00961525	3.13816e-05	4329	0.0351446	0.0318065	0.0142886	0.0260658	5590	0.0534187	0.0485633	0.0130287	0.00019538
cxcl13	10065	0.0269361	0.0418464	0.010067	3.25413e-05	4423	0.0508449	0.0381224	0.0138056	0.00577978	5642	0.0192789	0.0493112	0.0144323	0.0006383
spink2	8277	0.199753	0.0415326	0.0100228	3.44993e-05	3625	0.00879735	0.0364504	0.0135021	0.0069745	4652	0.0348932	0.0417057	0.0145005	0.00404394
gsta3	9686	0.149832	0.0403702	0.0098327	4.06393e-05	4254	0.128758	0.039432	0.0141486	0.00534391	5432	0.138207	0.0393227	0.0135897	0.00382433
fmr1	9686	0.0145457	0.0437445	0.0106713	4.17834e-05	4254	0.0179241	0.0404355	0.0157914	0.0104836	5432	0.0125779	0.0458895	0.0145424	0.00161063
itgb6	9770	0.140187	-0.0397491	0.00970289	4.22609e-05	4291	0.023882	-0.0310456	0.0143953	0.0310892	5479	0.0444063	-0.0490099	0.0131983	0.000206592
cpxm2	8451	0.105592	0.0426284	0.010409	4.25458e-05	3711	0.0783361	0.0469079	0.0154153	0.00235932	4740	0.125391	0.037686	0.0141316	0.00768388
ctsd	9301	0.174084	0.0392422	0.00961718	4.53295e-05	4100	0.124934	0.0293074	0.0137157	0.0326749	5201	0.158183	0.0488544	0.0134405	0.000280835
lilrb4	9770	0.130772	0.0391965	0.00961816	4.63272e-05	4291	0.106145	0.036894	0.0140041	0.00845647	5479	0.134452	0.0407373	0.0132799	0.00216849
defa1_defa1b	9715	0.0327891	0.0417916	0.0102591	4.66614e-05	4263	0.0303912	0.0292022	0.0149814	0.0513337	5452	0.0316766	0.0539813	0.0141133	0.000132314
hs6st2	8225	0.128313	0.0426219	0.0105137	5.0832e-05	3584	0.0115565	0.0505354	0.0163315	0.0019878	4641	0.0289074	0.035404	0.0137664	0.0101491
vit	8451	0.216046	0.0398989	0.00984286	5.08915e-05	3711	0.0186572	0.0264306	0.0147688	0.0735969	4740	0.0673202	0.0493818	0.0131628	0.000177811
tgfbr2	9993	0.17364	0.0367189	0.00906629	5.15961e-05	4386	0.13094	0.0296749	0.0134381	0.0272776	5607	0.202307	0.0411143	0.0123368	0.00086584
aif1	9686	0.026546	0.0428681	0.0105881	5.19082e-05	4254	0.0225396	0.044174	0.0156304	0.00473321	5432	0.030004	0.0401545	0.014439	0.00543828
rtn4r	10032	0.214316	0.0367194	0.00908237	5.31831e-05	4398	0.165671	0.0391904	0.0132256	0.00306071	5634	0.178703	0.0351295	0.0124846	0.00491267
ntrk3	10065	0.136062	-0.0384378	0.00952645	5.50417e-05	4423	0.0836236	-0.0200043	0.0137827	0.146738	5642	0.191707	-0.0562265	0.0130439	1.65639e-05
nectin2	9939	0.05693	0.0392515	0.00973288	5.55105e-05	4361	0.0490642	0.0447645	0.0145192	0.00206128	5578	0.0628453	0.0353029	0.0131808	0.00741998
ptprr	8440	0.0925319	0.0425626	0.0106371	6.35279e-05	3691	0.128236	0.053698	0.0157914	0.000679959	4749	0.0643247	0.0286456	0.0143585	0.0460968
efna4	9874	0.116115	0.0376507	0.00942825	6.56078e-05	4341	0.0933274	0.0421568	0.0140945	0.00279636	5533	0.12939	0.0342791	0.0127205	0.00706467
tnfsf14	9887	0.0404224	0.0408767	0.010249	6.70111e-05	4345	0.0327831	0.0323441	0.0150907	0.032144	5542	0.0485221	0.0478339	0.0140131	0.000645932
clta	9763	0.0249642	0.0420359	0.0105402	6.70747e-05	4279	0.0213223	0.0275996	0.0152564	0.0705136	5484	0.0258135	0.0527979	0.0146129	0.00030529
nell1	9993	0.00804436	-0.0402229	0.0100858	6.70872e-05	4386	0.00197116	-0.0158826	0.0147538	0.281758	5607	0.0142484	-0.0590397	0.0138667	2.09976e-05
umod	10047	0.117792	-0.0387434	0.00971944	6.76221e-05	4409	0.0389841	-0.0337412	0.0134674	0.0122674	5638	0.0535001	-0.0394786	0.0138767	0.00445789
mmp9	9943	0.0674928	0.0388935	0.00978164	7.05313e-05	4360	0.0412442	0.0319735	0.01424	0.0247974	5583	0.061773	0.0461084	0.0134778	0.000628241
nucb2	10020	0.0578523	0.0403723	0.0101551	7.07079e-05	4396	0.0312497	0.0392558	0.0149206	0.00854387	5624	0.0709819	0.0406371	0.013915	0.0035099
ifi30	8225	0.175618	0.0409015	0.010303	7.25274e-05	3616	0.15533	0.0155516	0.0148445	0.294878	4609	0.183539	0.0617837	0.0143332	1.66292e-05
adh1b	8277	0.165008	0.0411166	0.0103586	7.26961e-05	3625	0.118531	0.0467444	0.0147925	0.00159075	4652	0.156554	0.0362704	0.0143081	0.0112789
cd93	9562	0.0288632	-0.0406556	0.0102788	7.70013e-05	4207	0.0161652	-0.0455276	0.0148448	0.00217677	5355	0.0333013	-0.0366323	0.0142626	0.0102433
adam8	10054	0.0531962	0.0387653	0.00980916	7.80485e-05	4417	0.033848	0.0277312	0.0145307	0.0563969	5637	0.0666547	0.0481131	0.0133492	0.00031583
st6gal1	10083	0.0743877	0.0388032	0.0098283	7.9308e-05	4427	0.0434689	0.0365453	0.014583	0.0122459	5656	0.101769	0.0396618	0.0133037	0.00288296
pcbd1	8264	0.17977	0.0405721	0.0102763	7.94228e-05	3616	0.127326	0.0509219	0.014814	0.000593987	4648	0.168172	0.0325279	0.0141314	0.0213897
cspg4	8468	0.115097	-0.0412229	0.0105089	8.82688e-05	3721	0.0590834	-0.0326143	0.0153414	0.0335778	4747	0.151378	-0.0487236	0.0144204	0.000733973
gpr15l	8428	0.10044	-0.0417438	0.0106425	8.83841e-05	3702	0.0325817	-0.0313077	0.0154858	0.04328	4726	0.0349106	-0.0457661	0.0147003	0.00186139
furin	9993	0.225554	0.0357465	0.00913918	9.23919e-05	4386	0.165964	0.0343977	0.0132854	0.00965404	5607	0.279992	0.0345733	0.0125049	0.00571483
apoc1	8466	0.112702	-0.0406806	0.010468	0.000102605	3709	0.0214472	-0.0344697	0.0157125	0.0283139	4757	0.0586746	-0.0474915	0.0139095	0.0006448
grpel1	9907	0.0525766	0.0395521	0.0101819	0.000103193	4340	0.0176858	0.0336142	0.0145028	0.0205087	5567	0.0687094	0.0439232	0.0141816	0.00196334
prrt3	8235	0.0891856	0.0416231	0.0107467	0.000108293	3608	0.0673772	0.0437405	0.0158707	0.00588011	4627	0.0670501	0.0359613	0.014703	0.0144881
ftcd	8422	0.172072	0.0393875	0.0102116	0.000115576	3679	0.139193	0.0540873	0.0143575	0.0001677	4743	0.147452	0.0263398	0.0143208	0.0659385
cd302	9907	0.140159	0.0358515	0.00932067	0.000120594	4340	0.0949883	0.0175741	0.0135157	0.193576	5567	0.163995	0.0502468	0.0128525	9.35957e-05
gdf15	10083	0.339763	0.030589	0.0079591	0.00012215	4427	0.372934	0.0270976	0.01163	0.0198527	5656	0.290742	0.0350983	0.0108778	0.00125988
rgma	10065	0.055981	-0.0383641	0.00998481	0.000122664	4423	0.0400847	-0.0128933	0.014667	0.379412	5642	0.042608	-0.058876	0.0136651	1.67188e-05
enpp5	10011	0.149846	-0.0371536	0.00968908	0.000126551	4387	0.0823023	-0.0462255	0.0151715	0.00232626	5624	0.0409605	-0.0312603	0.0124334	0.0119574
aldh5a1	8434	0.012584	0.0429371	0.0112105	0.000129032	3693	0.00641871	0.0405647	0.0163292	0.0130292	4741	0.014653	0.0451236	0.0154931	0.00360238
fuom	8277	0.171538	0.0393321	0.010285	0.00013215	3625	0.130654	0.0513131	0.0147786	0.00052245	4652	0.161383	0.0299373	0.0141792	0.0347949
mad1l1	9849	0.14707	0.0368047	0.009642	0.000135849	4324	0.089689	0.0252017	0.01372	0.0662994	5525	0.148295	0.0465672	0.0134885	0.000559894
pilra	9963	0.0755011	0.0369795	0.00971039	0.0001408	4370	0.062106	0.0328946	0.0144615	0.0229769	5593	0.0719324	0.0414133	0.0131862	0.00169453
gpnmb	9666	0.0324624	-0.0388124	0.0101923	0.000140954	4228	0.0161006	-0.0347136	0.0151054	0.0216051	5438	0.053867	-0.0414478	0.0137966	0.00267501
pbxip1	8428	0.0771527	0.0408083	0.0107572	0.000149525	3702	0.0258765	0.0392167	0.0154318	0.0110853	4726	0.0326364	0.0410493	0.0149785	0.00615677
ptprn2	9850	0.0758194	0.0369106	0.00980069	0.000166774	4325	0.0898367	0.0442585	0.0145534	0.00237135	5525	0.0655083	0.0290796	0.0132529	0.0282625
ccl27	9953	0.110542	0.0366772	0.0097483	0.000169244	4365	0.0406294	0.0348059	0.0145638	0.0168954	5588	0.177242	0.0372858	0.0130036	0.00415482
fcar	9919	0.0325237	0.0379931	0.0101015	0.000170114	4329	0.0350597	0.0421036	0.0149103	0.00476772	5590	0.0314842	0.0362144	0.0137815	0.00861867
efna1	9947	0.0702197	0.0360694	0.00960726	0.000174761	4363	0.0501166	0.0393192	0.0143689	0.00623668	5584	0.078447	0.032545	0.0129825	0.0122099
gpkow	9748	0.0554779	0.0384436	0.0102544	0.000178575	4287	0.0417606	0.0380942	0.0151042	0.0117024	5461	0.0552601	0.0391368	0.0140355	0.00531502
tcn1	8308	0.0165742	0.0421684	0.0112661	0.000183104	3643	0.0199132	0.0573309	0.0165761	0.000549186	4665	0.0076602	0.0287105	0.0154376	0.0629808
tnfrsf10a	9887	0.136581	0.035086	0.0093835	0.000185718	4345	0.132231	0.0315753	0.0141351	0.0255455	5542	0.136797	0.0389798	0.0125836	0.00196031
fbln2	8468	0.0904399	0.0383226	0.0103141	0.000204082	3721	0.0606939	0.0622089	0.0151903	4.30641e-05	4747	0.0894285	0.0177001	0.0141096	0.209731
lrpap1	10065	0.0651234	0.0379307	0.0102653	0.000221035	4423	0.0162884	0.0360529	0.0144026	0.0123426	5642	0.0673944	0.0377491	0.0144823	0.0091698
tnfrsf9	9887	0.106064	0.0352722	0.0095601	0.000225883	4345	0.0681713	0.0269544	0.0138484	0.0516732	5542	0.133702	0.040749	0.0131976	0.00202783
stc1	10065	0.141254	0.0349751	0.00948991	0.000229452	4423	0.0876355	0.0116736	0.0144101	0.417929	5642	0.127289	0.0547102	0.0126519	1.55693e-05
ccl22	9849	0.0773161	0.0361986	0.0098339	0.00023356	4308	0.0312005	0.0307277	0.0145618	0.0349033	5541	0.0996096	0.0382533	0.0133555	0.00419599
pik3ip1	9963	0.131616	0.0338364	0.00920315	0.000237603	4370	0.103938	0.0348014	0.0137394	0.0113454	5593	0.140485	0.0318693	0.0124578	0.0105486
cpb1	10083	0.0154738	0.0369596	0.010066	0.000242173	4427	0.00934368	0.0629341	0.0152488	3.74081e-05	5656	0.0157606	0.0143534	0.0134183	0.284805
lgals7_lgals7b	9931	0.100351	0.0358838	0.00977515	0.000242948	4350	0.0288313	0.0343937	0.0144377	0.0172521	5581	0.0245014	0.0380612	0.0133187	0.00428272
cxcl10	10011	0.120444	0.0356109	0.0097084	0.000245684	4387	0.102671	0.0332131	0.0139512	0.017324	5624	0.138638	0.0365585	0.0134877	0.00673841
rspo3	10032	0.13695	0.0341053	0.00929833	0.000245821	4398	0.131931	0.0314205	0.0134919	0.0199132	5634	0.136405	0.0362545	0.0128533	0.00480967
hspg2	9872	0.195783	0.0332198	0.00906085	0.00024738	4341	0.15184	0.0372225	0.013219	0.00488732	5531	0.201812	0.0270927	0.0124404	0.0294638
vcam1	9978	0.0284908	0.0366742	0.0100335	0.000258317	4386	0.0368921	0.0375675	0.0146991	0.010629	5592	0.0230475	0.0378224	0.0137762	0.00606171
ssc4d	9939	0.305876	0.0317653	0.00870229	0.000263363	4361	0.160466	0.0357305	0.0129248	0.00572531	5578	0.235625	0.0239015	0.0116136	0.0396312
scgb1a1	9978	0.0674827	0.035058	0.00960825	0.000264879	4371	0.0560378	0.0332528	0.0138055	0.016052	5607	0.0633404	0.0368359	0.0133916	0.00596654
extl1	8203	0.0195712	-0.0414472	0.0113819	0.000272732	3594	0.0154439	-0.0472626	0.0162809	0.00371941	4609	0.020493	-0.0372025	0.015913	0.0194367
tpp1	9890	0.0691655	0.0361409	0.0099274	0.000273486	4330	0.0425107	0.0228824	0.0146602	0.118632	5560	0.0504522	0.0471927	0.0135457	0.000497881
ocln	8434	0.118058	0.0376555	0.0103452	0.000274377	3693	0.076831	0.0520485	0.0146814	0.000397226	4741	0.126542	0.0269205	0.0145027	0.0634825
fus	9675	0.0661439	0.0378556	0.010407	0.000276729	4249	0.0485272	0.0295163	0.0150143	0.0493782	5426	0.068641	0.0442926	0.0144521	0.00218894
rnaset2	10036	0.0686261	0.0352347	0.00969014	0.000278148	4405	0.0534904	0.0467178	0.0142483	0.00105051	5631	0.044364	0.0264162	0.0132805	0.046739
tpm3	8203	0.0210624	-0.041586	0.0114516	0.000283544	3594	0.012548	-0.0486648	0.0169572	0.00413078	4609	0.00236196	-0.0306345	0.0156431	0.0502505
lmod1	8434	0.191063	0.0363829	0.010028	0.000287168	3693	0.171079	0.0489	0.0141271	0.000543453	4741	0.159992	0.0278243	0.014175	0.0497144
ppl	8225	0.0441926	0.0403009	0.0111159	0.000290142	3584	0.0293619	0.0354739	0.0160146	0.0268163	4641	0.0513957	0.0451725	0.0154498	0.00347441
ptp4a3	8225	0.0892711	0.0401802	0.0110923	0.000293711	3584	0.0570999	0.0542536	0.0153673	0.000420114	4641	0.0685764	0.0271086	0.0157927	0.0861329
kit	9978	0.0870476	-0.0351759	0.0097453	0.000308266	4386	0.0679916	-0.0524594	0.014081	0.000197369	5592	0.054548	-0.0189148	0.013525	0.162017
tnfrsf19	10032	0.116372	0.0338519	0.00938873	0.000312965	4398	0.0556607	0.0308952	0.0137798	0.0250079	5634	0.0867105	0.0339526	0.0128646	0.00833265
rrm2	9686	0.0290848	0.0375526	0.010422	0.00031592	4254	0.0287578	0.0440503	0.0149353	0.00320118	5432	0.0281996	0.0327924	0.0145432	0.0241842
ddt	8468	0.131688	0.0380401	0.0105943	0.000331762	3721	0.0799298	0.0340846	0.0149861	0.0229981	4747	0.103682	0.03862	0.0149518	0.00982519
ccdc80	9953	0.220662	0.0323	0.00903519	0.000352017	4365	0.181655	0.0363775	0.0130197	0.00522853	5588	0.249774	0.0304568	0.0125019	0.0148745
cfc1	9686	0.0319211	0.0372305	0.0104284	0.00035857	4254	0.0688417	0.04928	0.0155105	0.00149776	5432	0.0138463	0.0270677	0.0140596	0.0542558
adipoq	8485	0.338519	-0.0326369	0.00914565	0.000360923	3716	0.0826953	-0.00817297	0.0134418	0.543208	4769	0.153863	-0.0515453	0.0125412	4.02212e-05
slit2	9748	0.0110084	0.037561	0.0105525	0.000373428	4287	0.0195901	0.0362702	0.0153813	0.018415	5461	0.00484817	0.0368002	0.0145409	0.011408
il6	9907	0.192731	0.0334818	0.00941071	0.000375668	4340	0.173459	0.0202103	0.0135733	0.136569	5567	0.208194	0.0450259	0.0130688	0.000574692
spink5	9963	0.0438396	0.0357494	0.0100522	0.00037774	4370	0.00391856	0.0329866	0.0149177	0.0270714	5593	0.0320934	0.0372177	0.0136113	0.00627056
mmp8	10054	0.0698417	0.0347951	0.00979465	0.000383407	4417	0.0609741	0.0397666	0.0141054	0.00483521	5637	0.0709352	0.0324867	0.0136165	0.0170738
treml2	9963	0.0356118	0.0352059	0.00991163	0.000384122	4370	0.0117053	0.0235578	0.0149502	0.115156	5593	0.0441364	0.0450151	0.0132817	0.000705674
tmsb10	9963	0.0677158	0.0358798	0.0101127	0.00038999	4370	0.0471565	0.0247691	0.0149957	0.0986579	5593	0.0851109	0.0436392	0.013753	0.00151657
vwa1	10022	0.0917502	0.0350117	0.00989296	0.000403393	4395	0.066338	0.0323487	0.0143138	0.0238729	5627	0.110772	0.0370065	0.013671	0.00681131
acp5	9983	0.100531	0.0346426	0.00979231	0.000405403	4382	0.0241305	0.0480577	0.0148856	0.00125376	5601	0.128738	0.0198988	0.0127718	0.119284
acaa1	9686	0.0493745	0.0360388	0.010198	0.000411396	4254	0.0357209	0.0448223	0.0145579	0.00209104	5432	0.0508761	0.0295673	0.0142122	0.0375338
serpinf1	8352	0.267413	0.0341273	0.00965831	0.000412372	3659	0.141235	0.0350191	0.0143296	0.0145793	4693	0.256427	0.031165	0.0130735	0.0171735
lrrc38	8217	0.0667823	0.0393468	0.0111465	0.000417876	3599	0.0107064	0.0592141	0.0159301	0.000204607	4618	0.00294659	0.0239244	0.0156002	0.125197
pkd2	8203	0.0524703	0.0403519	0.0114396	0.00042199	3594	0.0374429	0.0200324	0.0168234	0.233834	4609	0.0688685	0.0587514	0.0156632	0.000178372
cilp	8468	0.123326	0.036232	0.0102894	0.000431702	3721	0.0616626	0.0469217	0.0155376	0.00254609	4747	0.113569	0.028554	0.0137821	0.0383363
syt1	8440	0.05103	0.0381159	0.0108284	0.000433849	3691	0.0519893	0.052144	0.0160315	0.00115397	4749	0.0520283	0.0225038	0.0147099	0.126124
nbl1	9993	0.0603987	0.0341892	0.00972329	0.000439688	4386	0.081981	0.0292194	0.0140932	0.0382034	5607	0.0405813	0.039627	0.0133865	0.00308722
ggt1	9947	0.241992	0.0313781	0.0089243	0.000440011	4363	0.114743	0.02264	0.0124018	0.0679876	5584	0.132932	0.0395609	0.0126222	0.00173211
bpifb2	8437	0.189333	0.0352034	0.0100379	0.000455472	3705	0.132579	0.0267514	0.0147378	0.0695811	4732	0.181931	0.0424667	0.0138006	0.0021019
gba	8217	0.00576437	0.0402237	0.0114711	0.000456444	3599	0.00401659	0.0639174	0.0168494	0.000151025	4618	0.00804628	0.0172103	0.0157417	0.274325
gsn	8440	0.020345	-0.038533	0.0109989	0.000461839	3705	0.010873	-0.0266538	0.016117	0.0982596	4735	0.0366806	-0.04901	0.0149757	0.00107315
ptk7	9748	0.00736524	0.0370062	0.0105738	0.000467691	4287	0.00922948	0.0521749	0.0153814	0.000699988	5461	0.00136748	0.0247564	0.0145792	0.0895539
aifm1	9892	0.0582297	0.0356287	0.0101829	0.000469266	4333	0.0397839	0.0280578	0.0149567	0.0607319	5559	0.0599581	0.0400654	0.0139288	0.00403715
il7r	9963	0.0348128	-0.035581	0.010172	0.00047092	4370	0.0298629	-0.0225337	0.0146804	0.124869	5593	0.0292522	-0.0511569	0.0141019	0.000288565
arhgap25	9686	0.0421101	0.0363089	0.0103861	0.000474588	4254	0.0381002	0.0248464	0.0152135	0.102505	5432	0.0363657	0.0470653	0.0142551	0.000967417
ckap4	9996	0.0718443	0.0334258	0.00958123	0.000487517	4373	0.0798363	0.0406196	0.0143425	0.0046453	5623	0.0665194	0.0281753	0.012928	0.0293428
lgals1	9953	0.172238	0.0326618	0.00937089	0.000493437	4365	0.122529	0.0374733	0.0140371	0.00762251	5588	0.211973	0.0272638	0.0126324	0.0309522
cdc27	9686	0.0488259	0.0359896	0.0103293	0.000495728	4254	0.0483584	0.0231834	0.0151928	0.127099	5432	0.0493221	0.0463335	0.0141543	0.0010691
cxcl9	10011	0.146738	0.0331618	0.00952965	0.000503828	4387	0.121209	0.0371001	0.0135895	0.00635789	5624	0.166502	0.0299743	0.0133307	0.0245817
mia	9993	0.0281438	0.0348933	0.0100551	0.000522255	4386	0.0199237	0.0354661	0.0143947	0.0137844	5607	0.0178311	0.03163	0.0140559	0.0244686
ddah1	9907	0.0623264	0.0349216	0.0100652	0.000523583	4340	0.0472472	0.042235	0.0147557	0.0042263	5567	0.072746	0.0265854	0.0137896	0.0539148
tnfrsf10b	9887	0.208806	0.0307703	0.00887032	0.00052481	4345	0.192845	0.0207896	0.0131437	0.113788	5542	0.205553	0.0406833	0.0120745	0.000758625
nt5c1a	8440	0.217513	0.0343946	0.00995136	0.000550414	3691	0.164854	0.0412779	0.0141869	0.00364094	4749	0.2489	0.027434	0.0139225	0.0488417
dcc	8217	0.0423857	0.0390627	0.0113113	0.000556309	3599	0.0390637	0.0643341	0.0165576	0.000103985	4618	0.038372	0.0134052	0.0155603	0.389006
lmnb2	8440	0.145867	0.0353264	0.0102378	0.000562124	3691	0.0816836	0.0250907	0.0149486	0.0933411	4749	0.184414	0.0432325	0.0140407	0.00208837
adamts15	9907	0.199273	0.0314144	0.00911149	0.000567561	4340	0.149076	0.033019	0.0131333	0.0119683	5567	0.234011	0.028758	0.0126077	0.0225871
klk14	10032	0.0566902	0.0344917	0.0100165	0.000576623	4398	0.017293	0.0459488	0.0149048	0.0020633	5634	0.0235404	0.0246747	0.0135578	0.0688175
wfikkn1	9866	0.139753	0.0329838	0.00959516	0.000589448	4338	0.0446558	0.0459293	0.0139489	0.0010004	5528	0.0468258	0.021013	0.0132047	0.111594
ephb6	9870	0.0196951	0.0342621	0.00998821	0.000605493	4336	0.00932951	0.0432702	0.0148823	0.00366194	5534	0.0043529	0.0263674	0.0135154	0.051118
pltp	10048	0.12286	-0.0327608	0.00959015	0.000637806	4412	0.0685482	-0.0200141	0.0144588	0.166363	5636	0.083012	-0.0438457	0.0128603	0.000655675
gfer	9686	0.0834247	0.0348631	0.0102085	0.000640171	4254	0.0592521	0.0275901	0.0145921	0.0587261	5432	0.0820916	0.041328	0.0142242	0.00368195
siglec8	8235	0.0640843	0.0370938	0.0108618	0.000640755	3608	0.0395506	0.0376826	0.0160435	0.0188898	4627	0.0664961	0.0365277	0.0148294	0.0138071
cxcl14	9770	0.167424	-0.0325544	0.00954043	0.000646902	4291	0.218725	-0.0237973	0.0133281	0.0742524	5479	0.110032	-0.0396313	0.013476	0.00328672
suox	8434	0.101706	0.0370106	0.0108462	0.000647209	3693	0.0648033	0.0382909	0.0151857	0.0117275	4741	0.0599536	0.0354552	0.0153804	0.0211977
olr1	9836	0.0595478	0.0341983	0.0100571	0.000675497	4317	0.057851	0.0403289	0.0144088	0.00515068	5519	0.0586663	0.0296355	0.01405	0.0349644
pbld	9748	0.0700914	0.0345651	0.0101789	0.000687098	4287	0.0499199	0.0250452	0.0148121	0.0909362	5461	0.0724996	0.0423293	0.0139041	0.00234278
ccl16	10083	0.183822	0.0305455	0.0090383	0.000728784	4427	0.0872599	0.0244406	0.0136568	0.0735809	5656	0.159518	0.0351192	0.0120304	0.00352318
npc2	8320	0.170514	0.0336116	0.00994739	0.000731026	3648	0.146029	0.0310091	0.014692	0.0348737	4672	0.169564	0.0384881	0.0135908	0.0046469
siglec10	9919	0.0617418	0.033299	0.00986018	0.000735328	4329	0.0524692	0.0247951	0.0144728	0.0867447	5590	0.0688525	0.0396199	0.013517	0.00339125
a1bg	8485	0.135546	0.0355751	0.0105444	0.000744593	3716	0.0342807	0.0466886	0.0145353	0.00132912	4769	0.0937482	0.0238601	0.0150306	0.11248
pla2g15	9993	0.0511907	0.0328616	0.00974519	0.000748852	4386	0.0656039	0.0378206	0.0144458	0.0088726	5607	0.0416929	0.0290206	0.0132456	0.0284957
asgr2	8476	0.0270015	0.0364431	0.0108344	0.000772587	3721	0.0223747	0.0382415	0.0160716	0.0173893	4755	0.0303691	0.0346189	0.0147703	0.0191289
cd74	10065	0.134847	0.0314852	0.00936737	0.000779066	4423	0.0937713	0.02175	0.0134718	0.106495	5642	0.152581	0.0380702	0.0130177	0.00346398
prss27	9911	0.00837202	0.034658	0.0103406	0.000806336	4343	0.00787544	0.0323703	0.0151013	0.0321254	5568	0.00879486	0.0350042	0.0142439	0.0140218
cd27	9993	0.0573259	0.0328564	0.00980445	0.000807701	4386	0.0690471	0.0433816	0.014484	0.00275854	5607	0.0472757	0.0232235	0.0133643	0.0823148
adamts16	9763	0.159924	0.0318708	0.00951392	0.00081144	4279	0.165677	0.0508861	0.0141865	0.00033836	5484	0.114584	0.0155939	0.0128258	0.224105
lepr	9953	0.13802	-0.0325409	0.00973231	0.000830079	4365	0.126154	-0.0325124	0.0146528	0.0265484	5588	0.123076	-0.033459	0.0130011	0.0100916
lbp	9994	0.0559698	0.0330756	0.00994238	0.000881911	4391	0.0406559	0.0239435	0.0145427	0.0997475	5603	0.0704343	0.0419915	0.0136531	0.00211097
gdnf	9748	0.0663569	0.0331555	0.00997629	0.000892464	4287	0.046958	0.0416673	0.0142706	0.003521	5461	0.0136803	0.029317	0.0138967	0.0349355
ephx2	9763	0.0119675	0.0348185	0.0104807	0.000896561	4279	0.0118402	0.0308937	0.0149056	0.0382679	5484	0.00730846	0.0369792	0.01469	0.011854
tnfsf13	10011	0.0944514	0.0321054	0.00970581	0.000943452	4387	0.0893322	0.0291359	0.0141714	0.039845	5624	0.0989002	0.0341306	0.0133547	0.0106236
dpy30	10008	0.101179	0.0325526	0.00986139	0.000966737	4389	0.0646518	0.0228385	0.0142953	0.110201	5619	0.118337	0.0393913	0.0136116	0.00381902
il18bp	9994	0.0951681	0.031505	0.00955959	0.000985399	4391	0.0601242	0.0238512	0.0138325	0.0847255	5603	0.101737	0.0379549	0.0132338	0.00414609
pkd1	8451	0.148511	-0.0338595	0.0102788	0.000991433	3711	0.0685889	-0.00700613	0.0149293	0.638893	4740	0.194119	-0.0573693	0.0140825	4.70122e-05
vegfd	10037	0.097641	-0.032195	0.00978219	0.00100112	4395	0.0340105	-0.0274107	0.0152008	0.0714201	5642	0.0815008	-0.0360927	0.0127701	0.00472485
dll1	9993	0.0826483	0.0315705	0.00963252	0.00105091	4386	0.0308932	0.0330727	0.0142002	0.019903	5607	0.0885239	0.0288569	0.0131465	0.0282032
sord	9998	0.131509	0.0314968	0.00962177	0.0010659	4384	0.0914555	0.0447708	0.0141602	0.00157913	5614	0.109877	0.0178055	0.01304	0.172164
sel1l	8235	0.0610696	0.0366418	0.0112021	0.00107618	3608	0.0493904	0.0489001	0.0162017	0.00256072	4627	0.0601786	0.0263203	0.0155764	0.091143
ces1	9996	0.152554	0.0304863	0.00932278	0.00107879	4389	0.131586	0.0309163	0.0139204	0.0264068	5607	0.176989	0.0272817	0.0124661	0.0286766
pts	9712	0.134042	0.0320045	0.00979491	0.00108895	4270	0.115361	0.0341232	0.0139101	0.0142024	5442	0.123666	0.0304184	0.0136929	0.0263602
fdx2	8203	0.00937477	0.0372859	0.0114472	0.00112975	3594	0.00464025	0.0228342	0.0167138	0.171967	4609	0.0107591	0.0487063	0.0158096	0.00207667
dsc2	9835	0.0749979	0.0313723	0.00964698	0.00114971	4306	0.0744407	0.0352166	0.0142527	0.0135171	5529	0.0783194	0.027465	0.0131391	0.0366337
b2m	8485	0.137258	0.0336393	0.010356	0.0011655	3716	0.106496	0.030028	0.0149335	0.044421	4769	0.147342	0.0360764	0.0144233	0.0124087
aarsd1	9907	0.115611	0.0321668	0.00990899	0.00117336	4340	0.099016	0.0223492	0.0140478	0.111697	5567	0.0922026	0.0391517	0.0139217	0.00493653
ccl3	9919	0.16443	0.0306364	0.00944398	0.00118251	4329	0.110344	0.0187757	0.0134333	0.162275	5590	0.185627	0.0393976	0.0132134	0.00287957
angptl4	9996	0.0691183	0.0316526	0.00979168	0.00123069	4378	0.0839199	0.0344361	0.0140747	0.014458	5618	0.0581641	0.0296375	0.0136238	0.0296401
mvk	9770	0.0979642	0.0317872	0.00983965	0.00123972	4291	0.0685918	0.0254308	0.0144241	0.0779595	5479	0.0759909	0.0378358	0.0134566	0.00494567
reg4	9982	0.0894516	0.0313884	0.00971903	0.00124375	4372	0.0612285	0.0365818	0.0145344	0.0118747	5610	0.11561	0.0271158	0.0130852	0.0382883
gusb	9983	0.235961	0.0290386	0.00900278	0.00126155	4382	0.139175	0.0282088	0.0130248	0.0303824	5601	0.163523	0.0291171	0.0124406	0.019294
ccl4	9970	0.059676	0.0330055	0.0102628	0.00130386	4366	0.0277664	0.02258	0.014504	0.119588	5604	0.0790693	0.038638	0.0143961	0.00729789
ddc	9939	0.047474	-0.0317869	0.00990632	0.00133737	4361	0.0152573	-0.0120673	0.0140955	0.391981	5578	0.0865109	-0.0494482	0.0137511	0.000326035
ptprh	8428	0.0344212	0.035609	0.011108	0.00135242	3702	0.0261706	0.0468596	0.0162672	0.00399188	4726	0.00102566	0.0273214	0.0152377	0.0730357
polr2f	9907	0.140286	0.0308787	0.0096893	0.00144263	4340	0.100756	0.0213523	0.0143648	0.137237	5567	0.159969	0.0379739	0.013162	0.00392784
cstb	9823	0.112905	0.0312239	0.00982001	0.00147927	4310	0.0809896	0.0221346	0.0145302	0.127744	5513	0.131088	0.0381282	0.0133898	0.00442186
cntn3	9963	0.229275	0.0285455	0.00897855	0.00148082	4370	0.0937706	0.00710745	0.0124181	0.567117	5593	0.131016	0.0445933	0.0127478	0.000472231
serpind1	8466	0.123333	0.0328122	0.0103367	0.00150726	3709	0.0757148	0.0326521	0.0154916	0.0351226	4757	0.143425	0.0300851	0.0139051	0.0305447
cdh2	9953	0.215095	0.0288261	0.00908388	0.00151162	4365	0.143738	0.0337019	0.0133594	0.0116811	5588	0.213922	0.0222641	0.0123569	0.0716368
capn3	8407	0.0107594	-0.0360163	0.0113503	0.0015134	3691	0.00108137	-0.0331585	0.0166281	0.0462127	4716	0.0046203	-0.0378855	0.0156256	0.0153638
penk	8277	0.058719	0.0340914	0.0107527	0.00152734	3625	0.0385529	0.0297761	0.0157501	0.0587662	4652	0.0800115	0.0348785	0.0147519	0.0181036
stx4	9907	0.0650334	0.0329364	0.0104087	0.00155911	4340	0.0595385	0.0210151	0.0149411	0.159638	5567	0.0671457	0.0425669	0.0144952	0.00333178
amn	9770	0.0330171	0.0327334	0.0103462	0.00156201	4291	0.0166257	0.0268264	0.0152739	0.0791009	5479	0.0343529	0.0379063	0.0141075	0.00723232
echdc3	8451	0.0510627	0.0344669	0.0109002	0.00157218	3711	0.0344256	0.0294537	0.0156364	0.0596894	4740	0.0435216	0.0381981	0.0151742	0.0118587
gchfr	8079	0.137075	0.0340899	0.0107881	0.00158376	3529	0.0530886	0.0348965	0.0148735	0.0190207	4550	0.106756	0.0303221	0.0153908	0.0488833
il19	9711	0.0457931	0.0318323	0.0100936	0.00161707	4252	0.0247963	0.0327142	0.0146622	0.0257211	5459	0.0129684	0.0326701	0.0139273	0.0190241
serpina11	10083	0.220657	0.028456	0.00905265	0.0016749	4427	0.051173	0.0325049	0.0130411	0.0127213	5656	0.0258406	0.0271816	0.0125857	0.0308365
iglc2	8471	0.0373254	0.0341173	0.0108907	0.00173796	3710	0.048813	0.0654452	0.0160042	4.42005e-05	4761	0.0247824	0.0100272	0.0149143	0.501412
atraid	8428	0.0550303	0.0334491	0.010678	0.00173907	3702	0.0420475	0.0508042	0.0154618	0.00102656	4726	0.0493336	0.0179077	0.0148331	0.227387
ermap	8225	0.0987692	0.0340963	0.0108884	0.00174561	3584	0.0372198	0.00271635	0.0159094	0.864439	4641	0.067895	0.0586637	0.0150215	9.54435e-05
clec6a	9686	0.0317178	0.0318366	0.0101758	0.00176126	4254	0.0379116	0.0261732	0.0150928	0.0829632	5432	0.0259852	0.0384214	0.0138456	0.00553943
pebp1	9963	0.0828727	0.0313254	0.010035	0.00180383	4370	0.07195	0.0252191	0.0142554	0.0769481	5593	0.0699823	0.0348673	0.0140695	0.0132335
vamp5	9763	0.0203127	0.0329674	0.0105748	0.001829	4279	0.00633746	0.0280618	0.0146286	0.0551428	5484	0.017931	0.0355403	0.0150946	0.018583
pth	8217	0.0925044	0.0335872	0.0107962	0.00187074	3599	0.0510364	0.0359653	0.0159394	0.0241072	4618	0.102051	0.0302422	0.0146455	0.0389844
raly	8407	0.0227533	0.0350808	0.0112876	0.00189045	3691	0.0275013	0.019611	0.0163928	0.231651	4716	0.0187261	0.0499705	0.0156188	0.00138638
itga5	9963	0.144234	0.0292717	0.00945212	0.00196143	4370	0.116161	0.0374018	0.0136889	0.00631528	5593	0.184323	0.0214574	0.0129316	0.0971117
fabp1	9966	0.162167	0.0291862	0.00942544	0.00196346	4369	0.126921	0.0442235	0.013515	0.00107561	5597	0.14565	0.014452	0.0130634	0.268646
agxt	9953	0.0752276	0.0307488	0.00995944	0.00202471	4365	0.0478122	0.0423845	0.0138919	0.00229445	5588	0.060957	0.0205274	0.014009	0.142896
cpa2	10028	0.0160971	-0.0313737	0.0101881	0.00207946	4404	0.00750107	-0.0166115	0.0153196	0.278279	5624	0.0283251	-0.0438926	0.0136735	0.00133457
tnfrsf17	8277	0.0152838	0.0340522	0.0110722	0.00210863	3625	0.0124447	0.0483442	0.0165557	0.00352107	4652	0.0119307	0.0188743	0.0150088	0.208619
itgbl1	8468	0.100606	0.0318715	0.0103654	0.00211326	3721	0.147262	0.0443531	0.0154385	0.00409065	4747	0.0736473	0.0246186	0.0139304	0.0772491
hspb6	10032	0.325438	-0.0259122	0.00843551	0.00213344	4398	0.220601	-0.0219892	0.0122078	0.071735	5634	0.258521	-0.0305366	0.0116563	0.00882304
lrp1	9907	0.0911723	-0.0304583	0.00993757	0.00218284	4340	0.0392814	-0.0204911	0.0149607	0.170864	5567	0.100098	-0.0381592	0.0133119	0.00416549
b3gnt7	8235	0.0853723	-0.0334563	0.0109316	0.00221664	3608	0.0417776	-0.0404051	0.0161227	0.0122511	4627	0.134403	-0.0295192	0.0148351	0.0466705
lgals9	9955	0.231084	0.0271414	0.00889612	0.00228738	4357	0.143654	0.0243041	0.0127873	0.0574153	5598	0.296654	0.0273215	0.0122795	0.0261234
ctrb1	9963	0.0115889	0.0309636	0.0101625	0.00231858	4370	0.00474243	0.0438598	0.0153614	0.00432142	5593	0.0135535	0.0198309	0.013586	0.144442
spint3	8428	0.614391	0.0218984	0.00718718	0.00231956	3702	0.0639714	0.0231744	0.0102882	0.0243477	4726	0.00548385	0.0167016	0.00998241	0.0943746
bola1	8184	0.0382075	0.0345911	0.0113751	0.00236579	3589	0.0202628	0.036027	0.0162827	0.0269886	4595	0.0453849	0.0328908	0.0158907	0.0385252
cdhr5	9953	0.100022	0.0299976	0.00986957	0.00237666	4365	0.0711073	0.0421562	0.0140149	0.00264523	5588	0.127088	0.0151296	0.0138136	0.273446
ca6	9931	0.132133	-0.0293119	0.0096521	0.00239691	4357	0.0467429	-0.00827793	0.0143264	0.563423	5574	0.0482602	-0.0492525	0.0130982	0.000171493
itih4	8485	0.132757	0.0320271	0.0105491	0.0024046	3716	0.0307307	0.0396554	0.0154505	0.010309	4769	0.0808942	0.0224955	0.0144524	0.119649
tnfsf13b	10065	0.108813	0.0287433	0.00950994	0.00251374	4416	0.0417092	0.0296104	0.0142327	0.0375419	5649	0.0264456	0.0302561	0.0128239	0.0183406
cpa1	10083	0.0110331	0.0304917	0.0100893	0.00251604	4427	0.00475803	0.047331	0.0154852	0.00225257	5656	0.0179079	0.0157038	0.0132848	0.237222
tigit	8299	0.00995087	0.0346145	0.0114639	0.00254018	3643	0.0044582	0.0423461	0.0168829	0.0121777	4656	0.0144071	0.0259485	0.0157082	0.0986204
eda2r	10032	0.388101	0.0232556	0.00771086	0.00256819	4398	0.419561	0.0174963	0.0118297	0.139207	5634	0.361911	0.0297644	0.0101314	0.00331859
tnfrsf4	10038	0.0697228	0.0287273	0.00954116	0.00261143	4395	0.0536933	0.0234527	0.0141268	0.0969548	5643	0.080831	0.0325206	0.0130086	0.0124504
crhbp	9966	0.120444	0.0288299	0.00957642	0.00261469	4369	0.0616717	0.047372	0.0138507	0.00063154	5597	0.127262	0.0108512	0.0131894	0.4107
fabp5	10036	0.0695931	0.0303618	0.0100857	0.00261562	4417	0.0557506	0.0305261	0.0145741	0.0362688	5619	0.0822924	0.0288741	0.0139753	0.038867
rbp7	8428	0.125789	0.03146	0.0104832	0.0026988	3702	0.111067	0.0449985	0.0157286	0.00424782	4726	0.127811	0.0190673	0.014163	0.178279
usp28	8440	0.0270574	0.0335986	0.0112101	0.00273287	3691	0.0169598	0.0199369	0.0161166	0.216151	4749	0.0212948	0.0473697	0.0156559	0.00249407
fdx1	8203	0.0155357	0.0343453	0.0114973	0.00282329	3594	0.00787949	0.0233141	0.0169459	0.16897	4609	0.0208497	0.0451014	0.0157638	0.00424136
ltbr	9912	0.0533392	0.0291914	0.00977581	0.00283266	4344	0.0463831	0.034292	0.0144478	0.0176631	5568	0.0421372	0.0261597	0.0133438	0.0499943
akap12	8277	0.0171935	-0.0339162	0.0113614	0.00284228	3625	0.00305342	-0.0259103	0.0165403	0.11732	4652	0.0262375	-0.0427928	0.0156717	0.00634637
chrdl2	9953	0.0556062	-0.0307019	0.0102866	0.00284591	4365	0.0224368	-0.0265507	0.013052	0.04199	5588	0.150133	-0.0248974	0.0147273	0.0909777
crybb2	8440	0.0468782	0.0325545	0.01093	0.00290526	3691	0.0339309	0.0485616	0.0169901	0.00428413	4749	0.0531782	0.0158982	0.0143095	0.266614
ncam1	9994	0.125178	-0.0288254	0.00968066	0.00291192	4391	0.0264914	-0.0262473	0.0150831	0.0818986	5603	0.101453	-0.0322432	0.0124472	0.00961137
mfap3	9763	0.00127095	0.0312172	0.0104849	0.00291467	4279	0.0080016	0.0557565	0.0150015	0.000204421	5484	-0.00061609	0.0129994	0.0146376	0.374535
arhgap5	8160	0.00539325	0.0342024	0.0114935	0.00293082	3580	0.00327019	0.029872	0.0168395	0.0761609	4580	0.00380133	0.0386402	0.015844	0.0147747
ada	10051	0.0446569	-0.030238	0.0101628	0.00293345	4401	0.0266009	-0.0340312	0.0146762	0.0204517	5650	0.041863	-0.0271159	0.0140234	0.0532101
bax	9734	0.0220988	0.0313658	0.0105525	0.00296243	4281	0.0151332	0.0195019	0.0158524	0.218683	5453	0.0298838	0.0418705	0.0141982	0.00320159
khk	8235	0.0993816	0.0321549	0.0108259	0.00298494	3608	0.0725485	0.0401003	0.0155004	0.00971912	4627	0.0881872	0.0235251	0.0150608	0.118356
selenop	8485	0.026671	-0.0325758	0.0110023	0.00307672	3716	0.00211517	-0.0207241	0.0162452	0.202141	4769	0.0533016	-0.0437444	0.014953	0.00345582
c2	9978	0.093735	0.0290912	0.00983463	0.00310334	4386	0.0467235	0.0174089	0.0139569	0.212341	5592	0.112213	0.0376744	0.01378	0.00627691
serpina6	8485	0.209262	-0.0298911	0.0101077	0.00311242	3716	0.0289554	-0.0336104	0.0146258	0.0216167	4769	0.0342323	-0.0263044	0.0139041	0.0585723
il1rl2	9770	0.0805971	0.0294447	0.0099821	0.00318788	4291	0.0237608	0.0325371	0.0138119	0.0185316	5479	0.0547006	0.0227987	0.0141843	0.108043
timp1	9835	0.0873436	0.0286627	0.00973714	0.00325134	4326	0.0813601	0.0242832	0.0139829	0.0825222	5509	0.078612	0.03168	0.0135767	0.0196622
pilrb	9953	0.0527223	0.0290201	0.00986753	0.00327942	4365	0.0458954	0.0203503	0.0147349	0.16732	5588	0.0462405	0.0386337	0.0133671	0.00386484
slc39a5	9919	0.152692	0.0281231	0.00957698	0.00332672	4329	0.0793863	0.00500686	0.0140802	0.722162	5590	0.129022	0.0446651	0.0130842	0.000645511
cdh6	9953	0.0378525	-0.0289623	0.00987027	0.00335064	4365	0.014392	-0.0121104	0.0143979	0.400324	5588	0.0505405	-0.0432626	0.0135766	0.00144782
echs1	8235	0.036405	0.0329786	0.0112439	0.00336618	3608	0.0178195	0.029436	0.0162387	0.0699607	4627	0.0433088	0.0357221	0.0156226	0.0222661
lgals4	9966	0.0906124	0.0284544	0.00970717	0.00338343	4369	0.0810769	0.0432719	0.0147106	0.00328316	5597	0.108974	0.0145812	0.0128948	0.258194
spink1	9963	0.0555562	0.028393	0.00971806	0.00348942	4370	0.0451882	0.0405016	0.0140915	0.00407052	5593	0.0617903	0.0185332	0.0134424	0.168039
vegfa	10013	0.0568717	0.0298666	0.0102257	0.00349976	4384	0.0411859	0.0155355	0.0146494	0.288981	5629	0.0682807	0.042296	0.0142767	0.00306353
havcr2	9963	0.116171	0.0274351	0.00939744	0.00351466	4370	0.123478	0.021236	0.0137829	0.123452	5593	0.112668	0.0342499	0.0128692	0.0078045
pla2g2a	9947	0.101296	-0.0288758	0.00992194	0.00361885	4375	0.0579579	-0.0214951	0.0144432	0.136758	5572	0.0421221	-0.0339878	0.0136572	0.0128524
pcdh17	9953	0.0185751	0.0291051	0.0100099	0.00364983	4365	0.0100199	0.0194239	0.0148836	0.191946	5588	0.00657328	0.0368157	0.0135873	0.00675788
orm1	8463	0.0864232	0.031109	0.0107104	0.00368722	3708	0.0360796	0.0349759	0.0157224	0.0261694	4755	0.136384	0.0230591	0.0145738	0.113664
gla	8260	0.143464	0.0308238	0.0106129	0.00368963	3617	0.0928527	0.0331631	0.015178	0.0289574	4643	0.114957	0.0270078	0.014768	0.0674932
cfi	8485	0.230978	0.0289122	0.00995825	0.00370154	3716	0.150095	0.0435773	0.0142332	0.0022169	4769	0.297783	0.0117264	0.0136923	0.391809
met	9980	0.09608	-0.0284849	0.00982043	0.00373292	4380	0.0594566	-0.0183127	0.0139129	0.188161	5600	0.0847839	-0.040294	0.0136114	0.00308621
stxbp3	9686	0.0186743	0.030395	0.0104878	0.00376226	4254	0.0180786	0.0278035	0.0154605	0.0721913	5432	0.0176275	0.0322741	0.0143427	0.0244753
angptl2	9980	0.12158	0.0279275	0.0096646	0.00386485	4373	0.102881	0.031003	0.0141087	0.0280419	5607	0.13396	0.0231405	0.0132155	0.0799986
f3	9974	0.112646	-0.0283077	0.00979648	0.00386587	4371	0.0580407	-0.0322667	0.0135279	0.0171132	5603	0.168575	-0.0294864	0.0138239	0.0329685
sfrp4	8277	0.0838899	-0.0311279	0.0107836	0.0039044	3625	0.0764436	-0.0259355	0.0151588	0.0871824	4652	0.105992	-0.031262	0.0149952	0.0371415
cd80	8451	0.0827008	0.0302134	0.0104871	0.00397392	3711	0.0640141	0.0217482	0.0152089	0.152812	4740	0.105013	0.0385882	0.0144363	0.00754373
mepe	9966	0.107141	0.0278357	0.0096828	0.004052	4369	0.0194008	0.0154079	0.0141171	0.27514	5597	0.014601	0.0367548	0.013344	0.00589915
ccl20	10051	0.0581332	0.029031	0.0101344	0.00418403	4401	0.0539794	0.0380129	0.0147401	0.00994474	5650	0.0693171	0.0211876	0.0139391	0.128564
tmprss11d	8428	0.0658293	0.0311834	0.0108981	0.00422886	3687	0.00769643	0.0392493	0.0162688	0.01589	4741	0.0100032	0.0237136	0.0147874	0.108862
sirpb1	9953	0.0519684	0.0281337	0.00988945	0.00445279	4365	0.0289459	0.0242354	0.0148672	0.103148	5588	0.0327897	0.0320111	0.0133186	0.0162721
siglec5	9963	0.0166431	0.0284817	0.0100304	0.00452707	4370	0.0150248	0.0342928	0.0148884	0.0213081	5593	0.0139594	0.0252005	0.0136444	0.0648083
adam9	8428	0.0315189	0.0308941	0.0108896	0.00456463	3702	0.0408003	0.0286482	0.0158895	0.0714751	4726	0.0229234	0.0348017	0.0150095	0.0204572
gbp4	9748	0.00791914	0.0300873	0.0106296	0.00465665	4287	0.00476636	0.0145928	0.0155241	0.347268	5461	0.00877813	0.0428085	0.014649	0.00348918
clec11a	9946	0.0185844	0.0289354	0.0102279	0.00467786	4361	0.00446487	0.0197958	0.0150348	0.18802	5585	0.0129753	0.035354	0.0140116	0.0116567
gfral	8191	0.0647802	0.0306957	0.0108509	0.00468279	3576	0.033091	0.02781	0.0161517	0.0851923	4615	0.102312	0.0283184	0.014582	0.0521973
olfm4	7954	0.0223423	0.0326721	0.0115767	0.0047811	3479	0.0133218	0.0361184	0.0172575	0.03643	4475	0.0205855	0.0298432	0.01572	0.0577048
vegfb	8225	0.081987	0.030612	0.01086	0.00483197	3584	0.0623221	0.0345092	0.0162551	0.0338251	4641	0.0971597	0.0262373	0.0146888	0.074132
tgfbr1	8225	0.00156084	0.0322121	0.0114486	0.00491047	3584	-3.66783e-05	0.0566396	0.0170863	0.000925892	4641	0.00228007	0.0110076	0.0155384	0.478724
fgfbp1	9993	0.0459215	-0.0279883	0.00995218	0.00492884	4386	0.0601226	-0.0238998	0.0142909	0.0945212	5607	0.0603158	-0.0357734	0.0134124	0.00767098
nectin4	9993	0.0415905	0.0279719	0.00994676	0.00493064	4386	0.015681	0.017548	0.0147103	0.232972	5607	0.0164083	0.0364636	0.0135597	0.00718543
fgr	9748	0.104876	0.0281887	0.0100273	0.0049457	4287	0.0997641	0.0372427	0.0146308	0.0109471	5461	0.0996263	0.0201493	0.0138324	0.145265
galnt7	9907	0.0200718	-0.0291348	0.0103722	0.00498034	4340	0.0192059	-0.0258245	0.0148664	0.0824414	5567	0.00243014	-0.0300379	0.014438	0.0375278
dbi	9922	0.0431211	0.0291539	0.0103839	0.00500103	4352	0.0324366	0.0247245	0.0152002	0.103896	5570	0.0513393	0.0305106	0.0142633	0.0324718
hbegf	10011	0.0255338	0.0286669	0.0102112	0.00500412	4390	0.0188248	0.0332578	0.015149	0.0281886	5621	0.0316656	0.0214881	0.0138674	0.121308
pdgfc	9686	0.02293	0.0295046	0.0105124	0.00501611	4254	0.0270645	0.0378707	0.0150492	0.0118909	5432	0.0325557	0.020767	0.0146025	0.155039
insl3	8440	0.620051	0.0201127	0.00716945	0.00503803	3691	0.0464071	0.0258447	0.0103337	0.0124275	4749	-8.30505e-05	0.0117286	0.00990125	0.236254
tnfrsf13b	9982	0.045936	0.0278283	0.00994114	0.00513112	4372	0.0703967	0.0280467	0.0148654	0.0592664	5610	0.0340765	0.0290737	0.0133718	0.0297283
cdnf	9907	0.0624466	0.0279257	0.00998604	0.00517638	4340	0.00567785	0.02479	0.0147643	0.0932144	5567	0.0436065	0.0269814	0.0135426	0.0463835
itgb7	10032	0.0104717	-0.0286904	0.0102632	0.00519241	4398	0.00599206	-0.0261993	0.0150055	0.0808839	5634	0.0236579	-0.0299667	0.0140249	0.0326675
lrg1	8485	0.0895888	0.0293085	0.0104847	0.00519574	3716	0.03476	0.0255396	0.0155009	0.0995161	4769	0.01872	0.0339462	0.0142966	0.0176161
wfdc2	9463	0.177553	0.0250801	0.00897331	0.00520091	4167	0.238746	0.0217872	0.0129805	0.0933334	5296	0.120915	0.0295316	0.0123638	0.0169495
mphosph8	9763	0.0255871	0.0290078	0.0103862	0.00523385	4279	0.0208496	0.0197335	0.0154122	0.200482	5484	0.0321507	0.0358998	0.0141058	0.0109539
dnajb1	9907	0.0585125	0.0282237	0.0101299	0.00534369	4340	0.0479996	0.025557	0.0148292	0.0848841	5567	0.0456115	0.0287545	0.0138834	0.038392
birc2	9686	0.035037	0.0291422	0.0104664	0.00537377	4254	0.0348637	0.0267886	0.0153539	0.0811037	5432	0.037153	0.030184	0.0143492	0.0354654
nxph1	9748	0.046407	0.0284349	0.0102136	0.00537944	4287	0.0512702	0.0331862	0.0152068	0.0291395	5461	0.0434357	0.0226253	0.0138198	0.101652
lgals3bp	8485	0.111873	0.0292677	0.0105257	0.00543799	3716	0.124535	0.0342616	0.015642	0.0285609	4769	0.0889014	0.0281337	0.0142792	0.0488667
cd28	9686	0.0430856	0.0281743	0.0101335	0.00544117	4254	0.0286173	0.0296544	0.0149215	0.0469474	5432	0.0350673	0.0272975	0.0138661	0.0490448
amy1a_amy1b_amy1c	7933	0.0550593	-0.030852	0.0110986	0.00545177	3487	0.0402043	-0.0306702	0.0166916	0.0662277	4446	0.0676731	-0.0302102	0.014957	0.0434645
klk6	9974	0.059865	0.0276204	0.00993832	0.00545984	4376	0.0426688	0.0354897	0.0147893	0.0164507	5598	0.0433943	0.0194798	0.013464	0.14801
lamp1	8199	0.0203217	-0.030997	0.0111559	0.00547319	3593	0.0320766	-0.0251192	0.016058	0.11784	4606	0.0362873	-0.034569	0.0152928	0.0238383
scly	10011	0.147858	0.0264322	0.00952087	0.00550951	4390	0.0873272	0.0288727	0.0133332	0.0304055	5621	0.086125	0.0223152	0.0133632	0.0949947
ccl14	9919	0.0466484	0.0278095	0.0100239	0.00554204	4358	0.0275708	0.0177978	0.0149564	0.234119	5561	0.0450487	0.0358278	0.0135824	0.0083678
mmp7	9749	0.0859404	0.026963	0.00972655	0.00558021	4274	0.092616	0.0408806	0.0145136	0.00487408	5475	0.0694117	0.0164072	0.0131342	0.211647
coch	8451	0.0685227	0.0305588	0.0110254	0.00558915	3711	0.0529785	0.0150407	0.0157528	0.339745	4740	0.0667174	0.0408645	0.0154475	0.00818679
mmp12	9967	0.162497	0.0254084	0.00916926	0.00559821	4368	0.179167	0.0229784	0.0134636	0.0879482	5599	0.149408	0.0288252	0.0125643	0.0218151
b4galt1	10011	0.0548245	0.0274513	0.00991411	0.00563484	4387	0.0279069	0.0415779	0.0144906	0.00413362	5624	0.0384599	0.0146203	0.0136468	0.284064
fcer2	9963	0.0588832	0.0271405	0.00981013	0.0056752	4370	0.0251145	0.00903325	0.0148315	0.542519	5593	0.0939095	0.0403947	0.0130834	0.0020285
cdh3	10065	0.0178517	0.0273491	0.00988825	0.00568837	4423	0.00164208	0.0260474	0.0143304	0.0691879	5642	0.0425513	0.03347	0.0135417	0.0134795
il15	9919	0.0105131	0.028361	0.0102689	0.00575861	4329	0.0126318	0.0172759	0.0150638	0.251508	5590	0.00939801	0.0395412	0.0140866	0.00501784
tnfrsf8	10065	0.0252669	0.0278127	0.0100725	0.00576878	4423	0.0237299	0.034147	0.0145903	0.0193081	5642	0.023255	0.0230712	0.0139658	0.0985948
sez6	8217	0.0602827	0.0308581	0.0111879	0.00582535	3599	0.029659	0.0431163	0.0166539	0.00966585	4618	0.0425603	0.0180825	0.01521	0.234558
calcb	8440	0.0282936	0.0307311	0.0111481	0.00585265	3691	0.0174534	0.0445189	0.016759	0.00793194	4749	0.0360245	0.0185177	0.0149972	0.216986
eps8l2	10018	0.105173	-0.0266006	0.00965255	0.00586527	4392	0.0835914	-0.00968155	0.0138798	0.485509	5626	0.134338	-0.0406786	0.0132183	0.00209788
erbb4	9993	0.0824324	-0.0270216	0.00981203	0.00589922	4386	0.0267972	-0.0133324	0.0142206	0.348533	5607	0.0946005	-0.0383417	0.0135194	0.00458409
qpct	9961	0.0444112	0.0271367	0.00985559	0.00590812	4374	0.027797	0.0160571	0.0146182	0.272078	5587	0.051631	0.0358782	0.0133742	0.00732592
leo1	8434	0.00874422	0.0307333	0.0111643	0.00592127	3693	0.00579185	0.0395054	0.0164621	0.0164547	4741	0.00729813	0.023511	0.0152942	0.124299
ly6d	9911	0.0667684	0.0271899	0.00988147	0.00594113	4348	0.041692	0.027559	0.0144998	0.0574149	5563	0.0810279	0.0246314	0.0135436	0.069015
lacrt	8391	0.0612246	-0.0300398	0.0109316	0.00600935	3686	0.0315012	-0.031455	0.0155199	0.0427605	4705	0.0413285	-0.0304805	0.0153839	0.047613
mfap5	10083	0.16793	0.0252179	0.00918472	0.00605016	4427	0.148632	0.0333209	0.0130892	0.0109403	5656	0.142935	0.0174279	0.0127196	0.170692
nedd4l	8225	0.058746	0.0309101	0.0112642	0.00608102	3584	0.0555389	0.0056247	0.0167617	0.737215	4641	0.0498385	0.0521919	0.0153183	0.000662035
aspscr1	8434	0.0524736	0.0304112	0.0110943	0.00613513	3693	0.0526733	0.0117354	0.0161465	0.467392	4741	0.0399038	0.0446302	0.0153142	0.00358157
vsig2	8407	0.0873626	0.0285002	0.0104078	0.00618765	3691	0.0639574	0.0468854	0.0155932	0.00265822	4716	0.104918	0.0117234	0.0140521	0.404163
cd274	9887	0.0564691	0.0270837	0.00989762	0.00622293	4345	0.0123033	0.020067	0.0138965	0.148803	5542	0.0356694	0.0313504	0.0140016	0.0251912
gimap7	8277	0.0437281	-0.0307286	0.0112294	0.00622413	3625	0.0199997	-0.0403446	0.0165475	0.0148127	4652	0.0467803	-0.0247397	0.0153247	0.106515
nrp2	9963	0.0726687	0.0271924	0.00993823	0.00622756	4370	0.021958	0.0163052	0.0144079	0.257829	5593	0.0866192	0.0352627	0.013681	0.00997757
egfl7	9686	0.0802898	0.0276167	0.0100948	0.00623527	4254	0.0406633	0.0292184	0.0143948	0.0424413	5432	0.0776509	0.0257986	0.0141241	0.0678195
vsig4	9949	0.174098	0.0248833	0.00909589	0.00623661	4365	0.175076	0.0127519	0.0135905	0.348145	5584	0.170746	0.0376044	0.0122154	0.00209102
lilra2	9963	0.0875418	0.0265944	0.00972583	0.00626025	4370	0.0324118	0.0357264	0.0137248	0.00927137	5593	0.0937344	0.0176962	0.0136406	0.194577
smoc1	10032	0.171322	0.0251144	0.00919152	0.00629968	4398	0.0853693	0.0415049	0.0132758	0.00178152	5634	0.189705	0.00814333	0.0126559	0.519964
fcamr	8451	0.168411	0.0272739	0.0099924	0.00635687	3711	0.111643	0.0291747	0.0146003	0.0457659	4740	0.197894	0.0220923	0.0137412	0.107959
slitrk1	8225	0.158157	0.0280855	0.0103172	0.00649869	3584	0.102016	0.0425012	0.0153317	0.00559856	4641	0.119662	0.0113	0.0139227	0.417049
shmt1	9996	0.0384935	0.0279519	0.0102833	0.00657565	4378	0.0265068	0.0211817	0.0150288	0.158786	5618	0.0437213	0.0321623	0.0141338	0.0229099
csf3r	8225	0.0343253	0.0304774	0.0112123	0.00657726	3584	0.0167545	0.0182194	0.0164732	0.268801	4641	0.0407272	0.0412816	0.0154058	0.00739678
glo1	9763	0.0700206	0.0273574	0.0100889	0.00670705	4279	0.0573902	0.0180589	0.0141604	0.202268	5484	0.0581971	0.0356385	0.0142924	0.0126774
qdpr	9897	0.0604802	0.0275094	0.0101465	0.00671505	4339	0.0467621	0.0359495	0.0144376	0.0128116	5558	0.061114	0.0184716	0.0142186	0.193957
il1b	9738	0.0336806	0.0281036	0.0103737	0.00675769	4276	0.0318216	0.0259423	0.0153904	0.0919448	5462	0.0358909	0.0285426	0.0141087	0.0431163
spink6	10032	0.128566	-0.0262006	0.00968527	0.00683783	4398	0.0460107	-0.0485828	0.0143175	0.000696865	5634	0.095536	-0.00674788	0.0131838	0.60879
calb1	9907	0.0893085	0.0261629	0.00967739	0.00687298	4340	0.0666979	0.028816	0.0144669	0.0464493	5567	0.101249	0.0216363	0.0130606	0.0976538
smpdl3b	8407	0.00556838	-0.0308931	0.0114414	0.00694557	3691	-0.00129354	-0.0256801	0.0169393	0.129604	4716	0.0102252	-0.0357547	0.0156269	0.0221807
eno3	8235	0.172056	-0.0282991	0.0104834	0.00696018	3608	0.0914231	-0.0159773	0.0146509	0.275554	4627	0.0561454	-0.0398574	0.0147391	0.00687224
dpt	10083	0.241514	0.0238476	0.00883812	0.00698177	4427	0.174938	0.0352005	0.012429	0.00464496	5656	0.320142	0.00937044	0.0121463	0.440462
prg2	8468	0.0251239	0.0291313	0.0108018	0.00701275	3721	0.0376198	0.0320816	0.0154348	0.03773	4747	0.011596	0.0291261	0.0150812	0.0535072
wfikkn2	9982	0.136371	-0.0256618	0.00952462	0.0070664	4372	0.142126	-0.0158345	0.0134557	0.239346	5610	0.122067	-0.0378161	0.0133579	0.00465683
psme1	9879	0.0934479	0.0269727	0.0100257	0.00714979	4341	0.0683189	0.0226479	0.0142641	0.112414	5538	0.0670922	0.029845	0.0140466	0.0336557
nadk	9953	0.112549	0.0264525	0.00983469	0.00716336	4365	0.115056	0.0439338	0.0142899	0.002122	5588	0.107451	0.0122329	0.0135851	0.367912
grhpr	8451	0.0438099	0.0296629	0.0110373	0.00721291	3711	0.0463173	0.0195115	0.0158708	0.219004	4740	0.0354801	0.0373685	0.0153853	0.0151845
serpine1	10083	0.037048	0.0272983	0.0101623	0.00723795	4427	0.0271757	0.0234048	0.0147651	0.113006	5656	0.0394664	0.0283427	0.0140346	0.0434832
saa4	8485	0.0524148	0.0297139	0.0110651	0.00725919	3716	0.031602	0.0367815	0.0166509	0.0272372	4769	0.072174	0.0245595	0.014827	0.097706
lamb1	8235	0.020998	-0.0304486	0.0113717	0.00743014	3608	0.0130843	-0.0134686	0.0167637	0.421775	4627	0.0167091	-0.0438281	0.0155469	0.00483655
mrc1	8476	0.133924	0.0273687	0.0102375	0.00752346	3721	0.085266	0.0256826	0.0149382	0.0856524	4755	0.172499	0.0288491	0.0140917	0.04069
spon2	9912	0.0708793	0.0256899	0.00961992	0.00758649	4349	0.121208	0.0251969	0.0140068	0.0721035	5563	0.0468355	0.0310047	0.0131199	0.0181531
txndc5	10065	0.0379519	0.0271366	0.010162	0.00758822	4423	0.0282056	0.0237937	0.0152076	0.11775	5642	0.0469077	0.0288193	0.0137181	0.0357005
ccn5	9963	0.244067	0.0239146	0.00896093	0.00762543	4370	0.217893	0.0281512	0.0124613	0.0239271	5593	0.129099	0.0201351	0.0126274	0.110869
pfdn2	9748	0.00686342	0.0284318	0.0106578	0.00764985	4287	0.0091728	0.02128	0.015734	0.176292	5461	0.00619488	0.0347004	0.0145522	0.0171342
cd58	9953	0.0195937	-0.027215	0.0102138	0.00772214	4365	0.0160362	-0.0139216	0.0146901	0.343343	5588	0.0368769	-0.0413544	0.0140648	0.00329263
cda	8431	0.105075	-0.0284524	0.0106799	0.0077339	3701	0.0593189	-0.0327763	0.0153893	0.0332538	4730	0.0826746	-0.0229241	0.0148102	0.121724
ctsl	9953	0.0769812	0.0261009	0.00983201	0.00795101	4365	0.0268622	0.0206608	0.014198	0.145689	5588	0.0792256	0.0317427	0.0135991	0.0196217
pfkfb2	9894	0.0581422	0.0268651	0.0101295	0.00801051	4335	0.0559995	0.0139842	0.01496	0.349956	5559	0.0423741	0.0374795	0.013828	0.00674101
mcam	9994	0.0957738	-0.0259375	0.00981818	0.00825993	4391	0.0405315	-0.00484908	0.0138874	0.726977	5603	0.149003	-0.0457294	0.0136744	0.000830789
csf3	9770	0.0745632	0.0265397	0.0100514	0.00829404	4291	0.0406568	0.0357514	0.014597	0.0143559	5479	0.0732654	0.0174017	0.0138932	0.210428
adam22	9887	0.0283343	0.0260112	0.00985567	0.00832301	4345	0.0322051	0.0392438	0.0146309	0.00734056	5542	0.0234186	0.0130928	0.0133819	0.327921
mtdh	8225	0.0422835	0.0297425	0.0112759	0.00836293	3584	0.0238038	0.00506737	0.0172003	0.76831	4641	0.0473064	0.0496566	0.0150277	0.000959279
apbb1ip	9907	0.111711	0.0266765	0.0101147	0.00836759	4340	0.0907786	0.0230056	0.0147868	0.119824	5567	0.125547	0.0313529	0.0138799	0.0239302
klk8	9647	0.0947963	-0.0262409	0.00995906	0.00843031	4233	0.0222307	-0.0265303	0.0142664	0.063008	5414	0.0323352	-0.0259235	0.0139142	0.062503
scg2	9999	0.0715182	0.0255259	0.00968936	0.00844094	4388	0.0596337	0.0357344	0.0144202	0.0132469	5611	0.0891615	0.0170112	0.0130956	0.194
slc16a1	9748	0.023022	0.0275788	0.0104702	0.00845113	4287	0.0158051	0.0106715	0.0145915	0.464606	5461	0.0131582	0.0448395	0.0149088	0.00264542
mb	10083	0.297491	-0.0226791	0.0086299	0.00860274	4427	0.092308	-0.017449	0.0120275	0.146919	5656	0.0993166	-0.028849	0.0122249	0.0183162
acta2	9763	0.19815	0.0242198	0.00921693	0.00860871	4279	0.210862	0.0300302	0.0133264	0.0242823	5484	0.186855	0.0189455	0.012782	0.138344
serpinf2	8319	0.0652328	0.0289845	0.0110327	0.00862669	3641	0.0460639	0.0364225	0.0161558	0.0242276	4678	0.0587752	0.0176408	0.0148521	0.234987
psme2	9844	0.11257	0.0260733	0.00998818	0.00905689	4322	0.0855334	0.0132801	0.0139365	0.340692	5522	0.0774886	0.0378258	0.0141976	0.0077391
chchd6	8407	0.0571909	0.0286788	0.0110185	0.00926318	3691	0.0263473	0.0211201	0.0158698	0.183326	4716	0.0626275	0.0351601	0.0152955	0.0215648
mog	10032	0.140759	0.0244846	0.00940907	0.0092756	4398	0.116374	0.0387548	0.0139993	0.00565819	5634	0.174905	0.00773671	0.012632	0.540252
klk10	9952	0.00900692	0.0268914	0.0103416	0.00932741	4368	0.00787332	0.0303399	0.0151278	0.0449644	5584	0.0135207	0.0238004	0.0142043	0.0938788
ptn	9763	0.115704	0.0252839	0.00972579	0.00934538	4279	0.0839142	0.0455669	0.0140348	0.0011766	5484	0.0851784	0.00773421	0.0134526	0.565368
golm2	10065	0.0974548	0.0252688	0.00976013	0.00963986	4423	0.0948557	0.0214607	0.0142981	0.13344	5642	0.0921263	0.029429	0.0133723	0.0277947
apoa4	8485	0.0312531	-0.0281334	0.0108664	0.00964098	3716	0.00770027	-0.0129188	0.0157437	0.411943	4769	0.0500995	-0.0384566	0.0149885	0.0103261
bid	9919	0.0513198	0.0265127	0.0102447	0.00966934	4329	0.0429463	0.0287407	0.014859	0.0531508	5590	0.0634762	0.023142	0.0141268	0.101445
itpa	8203	0.0266691	0.0295299	0.0114107	0.00967317	3594	0.0223256	0.020598	0.0168251	0.220943	4609	0.0144437	0.0375475	0.0156209	0.0162707
vat1	9907	0.0289111	-0.0264246	0.0102122	0.00968002	4340	0.01258	-0.0304302	0.014718	0.0387419	5567	0.0497786	-0.0216929	0.0141384	0.125006
scrib	8235	0.0335528	0.0300206	0.0116039	0.0096953	3608	0.035921	0.029005	0.0164794	0.0784799	4627	0.0337175	0.0331586	0.0163392	0.0424765
fcgr2b	9686	0.0199797	0.0272845	0.0105548	0.0097514	4254	0.0103255	0.0233042	0.0153637	0.129384	5432	0.0235337	0.0291221	0.0145342	0.0451523
c1rl	8467	0.116728	0.0271524	0.0105123	0.0098135	3706	0.0707836	0.0146751	0.0152725	0.336673	4761	0.104187	0.0360685	0.0145631	0.0132947
lypd3	9915	0.0260021	0.0263908	0.0102267	0.00987751	4349	0.044446	0.0127345	0.0148616	0.391562	5566	0.0159362	0.0372844	0.0140826	0.00813068
ngrn	8440	0.032136	0.0289816	0.0112373	0.00992405	3691	0.0155872	0.0161868	0.0165237	0.327345	4749	0.0261567	0.0416593	0.0154352	0.00698017
hnmt	9845	0.166845	0.0240327	0.00932103	0.00994237	4329	0.126943	0.0303247	0.0139698	0.0300053	5516	0.176571	0.0179441	0.0125478	0.152756
hnrnpul1	8434	0.0993923	0.0280783	0.0109221	0.0101642	3693	0.0717213	0.0143775	0.0159365	0.367025	4741	0.08857	0.0375142	0.0150469	0.0126952
ap2b1	8217	0.0254981	0.029581	0.0115231	0.0102729	3599	0.0259883	0.00095891	0.0168939	0.954739	4618	0.0261403	0.0511417	0.0158034	0.00122024
dkk4	9867	0.0464961	0.0258055	0.0100616	0.0103399	4334	0.012607	0.0418735	0.0145252	0.00396088	5533	0.0806223	0.00804034	0.0138428	0.561378
nudt15	8203	0.00793565	0.029624	0.0115513	0.0103484	3594	0.0082382	0.0296882	0.0169262	0.0795191	4609	0.0111007	0.0253674	0.015872	0.110055
fga	8274	0.150622	0.026936	0.0105157	0.0104396	3625	0.0745373	0.0320252	0.0155514	0.0395354	4649	0.185969	0.0217546	0.0143276	0.12899
ceacam3	9686	0.00381494	0.0271872	0.0106152	0.0104471	4254	0.00156602	0.0418955	0.0155147	0.00695379	5432	0.00269077	0.012597	0.0146287	0.389213
igfbp1	10062	0.228191	-0.0230374	0.00900002	0.0104907	4418	0.164166	-0.0134559	0.0136181	0.323161	5644	0.195003	-0.0306145	0.0120138	0.0108522
il32	9919	0.0795589	-0.0248559	0.00971458	0.0105236	4329	0.0268004	-0.0195968	0.0144628	0.175495	5590	0.101459	-0.0295236	0.0130596	0.0238171
ube2l6	8451	0.0571303	0.0284405	0.0111159	0.0105287	3711	0.0402572	0.0183898	0.0162914	0.259053	4740	0.0696063	0.0359463	0.0152414	0.018391
scamp3	9907	0.0563239	0.0263476	0.0103013	0.0105513	4340	0.0479998	0.0174713	0.0150365	0.24533	5567	0.0623587	0.0323392	0.0141662	0.0224772
nudt5	9963	0.0578875	0.0258811	0.0101191	0.0105529	4370	0.0528019	0.0244541	0.0145991	0.0939992	5593	0.0515931	0.0258177	0.0140492	0.0661657
c2orf69	8217	0.0219963	0.0290734	0.0113744	0.010605	3599	0.0297148	0.0278863	0.0166263	0.0935821	4618	0.0189655	0.0283933	0.0156527	0.0697495
vnn1	8476	0.0894949	0.0271535	0.0106278	0.0106375	3721	0.0771816	0.0345031	0.015531	0.0263733	4755	0.0889539	0.0191174	0.0145999	0.190455
fxn	10032	0.0229407	0.026332	0.0103244	0.0107728	4398	0.0186837	0.0185723	0.0151553	0.220467	5634	0.0281074	0.0310469	0.0141367	0.0281188
ccl8	10021	0.03247	0.0261383	0.0102589	0.0108535	4393	0.0115993	0.0293305	0.0148665	0.048568	5628	0.0560146	0.0203911	0.0141523	0.149688
c1qtnf9	8264	0.0103882	-0.029278	0.0114923	0.0108638	3620	0.0062138	-0.0355206	0.0171267	0.0381517	4644	0.0183514	-0.0243764	0.015566	0.117417
gzma	10051	0.0565618	0.0253089	0.00993884	0.0108968	4401	0.0462624	0.023011	0.0145749	0.114452	5650	0.0688569	0.0267632	0.0135776	0.0487576
usp8	9763	0.0563766	0.0259249	0.0101915	0.0109812	4279	0.0406032	0.0162772	0.0147212	0.26892	5484	0.0549762	0.0336771	0.0141422	0.0172846
plaur	9886	0.119685	0.023463	0.00922388	0.0109831	4325	0.117282	0.0175426	0.0139968	0.210153	5561	0.0953226	0.0307909	0.0122823	0.0122065
epha4	8277	0.00736503	0.0285097	0.0112157	0.0110423	3625	0.00480743	0.0388182	0.0170406	0.022786	4652	0.00800863	0.0169496	0.0149775	0.257831
prdx3	9770	0.0253142	0.0264777	0.0104218	0.0110812	4291	0.0179288	0.0245255	0.0154066	0.111485	5479	0.0317149	0.0266693	0.0141999	0.0604162
ccl19	10065	0.0448986	0.0263539	0.0103736	0.011085	4423	0.0396329	0.0327097	0.0142673	0.0219156	5642	0.0492206	0.0214496	0.0148953	0.149916
il4	9770	0.000338107	0.0268608	0.01058	0.011138	4291	-0.00092593	0.028985	0.0156383	0.0638855	5479	0.000611462	0.0236994	0.0144438	0.100898
crh	9669	0.0319252	-0.026172	0.0103254	0.0112693	4249	0.0598384	-0.0263555	0.0150886	0.0807587	5420	0.0327773	-0.028259	0.01405	0.0443411
podxl2	9993	0.0520625	0.0254434	0.0100419	0.0113008	4386	0.0741257	0.0305819	0.0148669	0.0397412	5607	0.044211	0.0180518	0.0136137	0.184894
nrcam	9953	0.0124021	0.0256237	0.0101192	0.0113504	4365	0.0193039	0.0491222	0.0150053	0.00106998	5588	0.014403	0.00462267	0.0137167	0.736122
capg	9873	0.0830863	0.0252926	0.00999343	0.0113918	4325	0.0692252	0.034204	0.0147448	0.0204017	5548	0.0884361	0.0182369	0.0136593	0.181888
eif4ebp1	9953	0.0931047	0.0249559	0.00986311	0.0114142	4365	0.0780576	0.0216538	0.0140008	0.122029	5588	0.0738886	0.0274723	0.0138844	0.0479048
ciapin1	9993	0.0499858	0.0256434	0.0101739	0.0117342	4386	0.0497947	0.0107704	0.0147058	0.46397	5607	0.0497271	0.0372788	0.0140956	0.00819897
il31ra	8191	0.00594402	-0.0291166	0.01156	0.0117965	3568	0.0167832	-0.0268043	0.0163226	0.100646	4623	0.0422753	-0.0335601	0.0159723	0.035682
gnpda2	8277	0.0214798	-0.0283138	0.0112573	0.0119169	3625	0.0291725	-0.0274507	0.0167325	0.100975	4652	0.0243223	-0.030764	0.0152545	0.0437824
gp1ba	9913	0.0104529	0.0255357	0.0101618	0.0119894	4351	0.0187137	0.00951993	0.014956	0.524467	5562	0.0194934	0.0353254	0.0137961	0.0104777
pdcd5	10065	0.0675479	0.0252253	0.0100391	0.0119964	4423	0.0607627	0.0226715	0.014436	0.116375	5642	0.0658676	0.0259951	0.0139628	0.0626918
spint2	10011	0.0324878	0.0254835	0.0101426	0.0120024	4387	0.014572	0.0191996	0.0147321	0.192558	5624	0.0320218	0.0283701	0.0140126	0.0429541
triap1	10032	0.0448108	0.0259528	0.0103428	0.0121142	4398	0.0290428	0.014946	0.0151183	0.32291	5634	0.0566238	0.0338828	0.0142131	0.0171628
prss22	8225	0.0183978	0.0282491	0.0112745	0.0122446	3584	0.0112238	0.0283898	0.0162178	0.0801121	4641	0.00183012	0.0289493	0.0156874	0.0650453
obp2b	9859	0.345261	0.0212014	0.00846549	0.0122804	4335	0.0429876	0.023868	0.0119377	0.0456306	5524	0.114179	0.0210471	0.0118057	0.0746761
timp2	8451	0.0251502	0.0276934	0.0110726	0.0124004	3711	0.0351675	0.0466452	0.0164983	0.00471996	4740	0.0190673	0.01488	0.0150033	0.321355
lilrb2	10023	0.0504322	0.0245665	0.00982829	0.0124505	4399	0.031978	0.02254	0.0142574	0.113965	5624	0.0645912	0.0247438	0.0135884	0.0686686
vwc2	9857	0.10992	0.0236827	0.0094897	0.01259	4332	0.0908848	0.0312135	0.0141467	0.0274073	5525	0.0829967	0.019529	0.0127687	0.126212
mri1	8217	0.0377937	0.028425	0.0114034	0.012698	3599	0.0294304	0.0300769	0.0167094	0.0719451	4618	0.0298454	0.0254048	0.0156372	0.104308
maged1	9686	0.0100131	0.0266507	0.0106938	0.0127132	4254	0.0176111	0.0199189	0.0157416	0.20581	5432	0.00931967	0.0294362	0.0146057	0.0439128
ly96	9887	0.0461026	0.0251502	0.0101009	0.0127946	4345	0.0481617	0.0342517	0.0148961	0.021531	5542	0.0209883	0.0185716	0.0137645	0.177315
cxadr	9919	0.0282163	0.0259481	0.0104288	0.0128585	4329	0.010939	0.0269692	0.014189	0.0574065	5590	0.0325771	0.0245695	0.0149802	0.101035
cd83	9919	0.0829275	0.0237631	0.00958253	0.013161	4329	0.048761	0.0111955	0.0143553	0.435498	5590	0.0922022	0.0343289	0.0129203	0.00790691
cd59	9590	0.251136	0.0219907	0.00887368	0.013222	4218	0.106646	0.0199572	0.0126827	0.11566	5372	0.1958	0.0224127	0.0123671	0.0699989
rbks	9734	0.135039	0.024177	0.00978143	0.0134635	4288	0.0757828	0.0198785	0.0136792	0.146245	5446	0.0929067	0.0264343	0.0138279	0.0559715
itgb1bp1	9686	0.002268	0.0263811	0.0106775	0.0135013	4254	0.000564013	0.0316709	0.0157116	0.0438879	5432	0.00435085	0.0217984	0.0146186	0.135983
ifnlr1	9919	0.084475	0.0246052	0.0099805	0.0137057	4329	0.0616378	0.0261989	0.0139737	0.0608788	5590	0.0823567	0.0212833	0.0139809	0.127987
cct5	9686	0.0499736	0.0256699	0.0104313	0.0138776	4254	0.0617109	0.00477803	0.0150845	0.751448	5432	0.0423355	0.0424931	0.0144546	0.00329853
pi16	8476	0.0594765	-0.0266187	0.0108316	0.0140105	3721	0.00652927	-0.036662	0.0153571	0.0170225	4755	0.0873204	-0.0211569	0.0150326	0.159375
klb	9748	0.0263134	-0.02577	0.0104996	0.0141304	4287	0.0313818	-0.0322057	0.0153515	0.0359743	5461	0.021404	-0.0205502	0.0144235	0.154282
serpina7	8485	0.0604555	0.0269163	0.0109724	0.0141835	3716	0.0297405	0.0227409	0.0159711	0.154565	4769	0.0433759	0.0300558	0.0151661	0.047562
ntprobnp	9953	0.154869	-0.0227134	0.00926689	0.0142621	4365	0.163477	-0.012796	0.0142155	0.368092	5588	0.0789967	-0.0297954	0.0121492	0.0142189
ncr3lg1	8428	0.108278	0.0252085	0.0102885	0.0142999	3702	0.0319313	0.0242774	0.0152149	0.110658	4726	0.0326316	0.0290758	0.0140599	0.0386948
hmcn2	8263	0.0191901	-0.0274136	0.0111923	0.0143328	3619	0.0180477	-0.00648135	0.0163512	0.691846	4644	0.00948552	-0.0461725	0.0153019	0.00256313
csh1	8476	2.58948e-05	-0.0277393	0.0113382	0.0144442	3721	-0.00151306	-0.011708	0.0170141	0.491412	4755	0.000453915	-0.0383208	0.0153184	0.0123965
dusp29	8217	0.0435977	-0.0272799	0.0111624	0.0145503	3599	0.0298082	-0.031213	0.0156229	0.0458032	4618	0.0153929	-0.0231971	0.0158458	0.143283
stx8	9919	0.0450567	0.0253208	0.0103627	0.0145651	4329	0.0359288	0.0169423	0.0149586	0.257442	5590	0.0494527	0.0325449	0.0143873	0.0237323
cela3a	10068	0.0248589	0.0244175	0.0100009	0.0146429	4420	0.00678338	0.03865	0.015051	0.0102636	5648	0.0226951	0.012935	0.0134134	0.33492
tnfrsf10c	9990	0.0153163	0.0247624	0.0101504	0.0147226	4381	0.0138849	0.0244069	0.0147696	0.0985028	5609	0.0218286	0.0249705	0.0139827	0.0741842
il12a_il12b	9907	0.0595365	0.0237798	0.00975297	0.0147775	4340	0.0380137	0.0227924	0.0144692	0.115275	5567	0.0438569	0.0260625	0.0132802	0.0497543
kiaa0319	8440	0.0788203	0.0260325	0.0106873	0.014878	3691	0.0708648	0.034919	0.0156162	0.0254069	4749	0.0761672	0.0159425	0.0146822	0.277606
il17c	9770	0.0393847	0.0251012	0.0103109	0.0149326	4291	0.0111268	0.0377927	0.0147307	0.0103346	5479	0.0153364	0.0146414	0.0144401	0.310656
hip1r	8422	0.0916552	0.025916	0.0106475	0.0149541	3682	0.0497764	0.0184944	0.0153673	0.228866	4740	0.0946858	0.0335291	0.0147722	0.0232681
kctd5	8256	0.0926018	0.0266169	0.0109551	0.0151356	3605	0.0725274	0.0120378	0.0160893	0.454396	4651	0.0885441	0.0399362	0.0149794	0.00770103
cst7	9970	0.0342726	0.0247414	0.0101844	0.0151442	4366	0.0263531	0.0302035	0.0149442	0.0433321	5604	0.0441967	0.0210378	0.0139436	0.131412
slamf8	9686	0.0387557	0.0245746	0.0101227	0.0152143	4254	0.0395895	0.0176629	0.0147307	0.230572	5432	0.0369014	0.0292667	0.0139874	0.0364519
lyve1	8485	0.0472964	-0.0263649	0.0108602	0.0152176	3716	0.013572	-0.0257163	0.0157952	0.103588	4769	0.00401059	-0.0231916	0.0150339	0.12299
cngb3	8184	0.00095646	0.0281142	0.0115862	0.0152661	3589	0.0017547	0.0073433	0.0170629	0.666956	4595	0.00452227	0.0471962	0.0158538	0.00292653
scarf1	10083	0.0277045	0.0247121	0.0101865	0.0152856	4427	0.0182935	0.0236711	0.0151157	0.117423	5656	0.0379114	0.0235807	0.013833	0.088311
elob	8203	0.018006	0.027944	0.0115277	0.0153687	3594	0.016367	-0.001122	0.0167384	0.94656	4609	0.0223284	0.0525621	0.0159415	0.000984081
pnliprp1	8440	0.00428754	0.0266526	0.0110213	0.0156154	3691	-0.000470048	0.0317495	0.0166226	0.0562087	4749	0.00881215	0.0202111	0.0147943	0.17196
ahsg	8476	0.0225138	0.0269837	0.0111733	0.0157556	3721	0.0211027	0.0214892	0.0162101	0.185031	4755	0.0258037	0.0299987	0.01548	0.0526951
plscr3	8432	0.0462547	0.0274246	0.0113586	0.0157806	3685	0.0461553	0.0157815	0.0163847	0.335518	4747	0.046772	0.0389735	0.0158052	0.0137035
ncan	10065	0.192435	0.0218434	0.00907493	0.0161018	4423	0.0959947	0.0343071	0.0131904	0.0093288	5642	0.105165	0.00810667	0.012517	0.517236
plau	9963	0.0583248	-0.0237942	0.00989436	0.0161985	4370	0.0107435	-0.0115487	0.0141332	0.413897	5593	0.0748525	-0.0335589	0.013692	0.014277
ctsf	9993	0.0759599	-0.0236527	0.00984478	0.0162991	4386	0.0426704	-0.0149962	0.0145483	0.302697	5607	0.0717291	-0.0326277	0.0134397	0.0152256
tie1	10083	0.01019	0.0244059	0.0101618	0.0163355	4427	0.00736069	0.00990242	0.0146989	0.500548	5656	0.0112889	0.037454	0.0140856	0.00785858
stk11	9763	0.0523687	0.0243218	0.0101358	0.0164315	4279	0.0397801	0.013932	0.0148768	0.349074	5484	0.0532405	0.0308639	0.0138849	0.0262673
cd207	9725	0.00891134	0.0245321	0.0102271	0.0164704	4253	0.00290844	0.0324219	0.0153239	0.0344232	5472	0.00860599	0.01666	0.0137873	0.226962
btn2a1	10011	0.0726759	0.0230201	0.00960142	0.0165225	4387	0.0368482	0.022659	0.0141298	0.108869	5624	0.0984857	0.0213077	0.0131096	0.104144
lbr	10065	0.0795556	0.0239708	0.0100014	0.0165597	4423	0.0623553	0.0151454	0.0145953	0.299471	5642	0.0867917	0.0312346	0.0137745	0.0233936
klhl41	8434	0.0630158	-0.0267135	0.0111553	0.0166558	3693	0.00632051	-0.0283246	0.0155522	0.068648	4741	-0.00119602	-0.0223239	0.0158907	0.160134
notch3	10083	0.121968	-0.0224945	0.00939776	0.0167022	4427	0.083679	-0.00125885	0.0136196	0.926361	5656	0.0809357	-0.0386758	0.0130114	0.0029668
erp44	9894	0.0567093	0.0243408	0.0101704	0.0167159	4335	0.0272252	0.015159	0.0150362	0.313429	5559	0.078994	0.0298558	0.0137876	0.0303988
rabgap1l	9770	0.0581075	0.0243006	0.0101597	0.0167817	4291	0.0556285	0.018064	0.0147506	0.220785	5479	0.048636	0.0289731	0.014048	0.0392138
ctsz	9960	0.094127	0.0229251	0.00961935	0.0171802	4378	0.0600496	0.030078	0.0143361	0.0359577	5582	0.0899165	0.0161301	0.013024	0.215588
cd5	10021	0.0749544	0.0234581	0.00986109	0.0173852	4393	0.038774	0.0200842	0.0149817	0.180126	5628	0.0703806	0.0246023	0.0131363	0.0611411
lair2	9887	0.0145146	0.0244159	0.0102822	0.0175886	4345	0.00770387	0.0298984	0.0151164	0.0480054	5542	0.0133621	0.0199841	0.0140915	0.156198
reg1b	10083	0.0501298	0.0236176	0.0099552	0.017692	4427	0.0404413	0.025115	0.0144844	0.0830008	5656	0.055449	0.0259929	0.0137284	0.0583602
aspn	8451	0.069269	-0.0258381	0.0109006	0.0177945	3711	0.0208012	-0.00861989	0.0161505	0.593565	4740	0.0566481	-0.0366753	0.014769	0.0130527
gcg	9686	0.0902426	0.0235632	0.00995536	0.0179583	4254	0.0789606	0.0339514	0.0144551	0.0188824	5432	0.0795864	0.0180973	0.0137588	0.188455
sort1	9939	0.039732	0.0241337	0.010203	0.0180316	4361	0.0280675	0.0324647	0.0152805	0.0336779	5578	0.0601489	0.0162392	0.0136959	0.235791
abl1	9907	0.0708066	0.024135	0.0102096	0.0181009	4340	0.0611047	0.0136259	0.0150281	0.364619	5567	0.0778362	0.0323846	0.0139589	0.020377
tdrkh	9748	0.0486637	0.02456	0.0103907	0.0181158	4287	0.0505065	0.00726932	0.0153101	0.63495	5461	0.0485093	0.0382141	0.0142012	0.00714771
impact	8440	0.0746763	0.025698	0.0108893	0.0183014	3691	0.0649583	0.00725174	0.0156461	0.643044	4749	0.0734564	0.0386229	0.015169	0.0109225
atp2b4	8203	0.00220397	0.0272866	0.0115708	0.0183862	3594	0.0020847	0.0387441	0.0173313	0.0254462	4609	0.00126696	0.0207307	0.0156464	0.185254
map2	8440	0.0433539	0.0262693	0.0111426	0.0184182	3691	0.0295256	0.0106736	0.0166174	0.520709	4749	0.0480207	0.0372996	0.0151182	0.0136528
pcsk9	10083	0.0811944	0.023141	0.00983581	0.0186556	4427	0.0319989	0.0255414	0.0146278	0.0808656	5656	0.108761	0.0179163	0.01327	0.177029
ctss	7819	0.0825878	0.0261833	0.0111443	0.0188244	3436	0.0744804	0.0014372	0.0163544	0.929978	4383	0.0881722	0.0474105	0.015276	0.00192413
lrrc59	8451	0.0266199	0.0263907	0.0112512	0.0190203	3711	0.0245611	0.0043399	0.0167683	0.795792	4740	0.0313986	0.0457387	0.0152512	0.00272256
hgs	9686	0.0324431	0.0242322	0.0103517	0.0192579	4254	0.0352569	0.0158409	0.015099	0.294179	5432	0.0291857	0.0302946	0.0142673	0.0337687
rnaseh2a	8434	0.0217905	0.026893	0.011493	0.0193098	3693	0.0164735	-0.000374228	0.0167527	0.982179	4741	0.0231057	0.0473556	0.0158411	0.00280959
dcun1d2	8160	0.000656494	0.0269561	0.0115358	0.0194772	3580	0.000291398	0.0235949	0.0170302	0.165995	4580	0.0019066	0.0291472	0.0157811	0.0648171
sfrp1	9854	0.144868	0.0220156	0.00943443	0.0196398	4330	0.139657	0.0262903	0.0135199	0.0518934	5524	0.147529	0.0180178	0.0131381	0.170299
il36g	8193	0.0317728	0.026304	0.0112733	0.0196564	3568	0.01326	0.0557319	0.0156982	0.000389935	4625	0.00893553	0.00290302	0.0160481	0.856458
pxn	9748	0.0847529	0.0240013	0.0102934	0.0197358	4287	0.0641273	0.0398378	0.0150324	0.00807565	5461	0.0854873	0.0114075	0.0141766	0.421044
baiap2	9686	0.0782918	0.023392	0.0100554	0.0200226	4254	0.066398	0.0224921	0.0148268	0.129345	5432	0.061437	0.0255598	0.0137009	0.062157
tek	9993	0.0165751	0.0238233	0.0102451	0.0200744	4386	0.0226053	0.0210339	0.0150558	0.162466	5607	0.0103903	0.0239876	0.0139681	0.0859763
rnf41	9686	0.0589386	0.0239331	0.0102967	0.0201268	4254	0.055399	0.0148963	0.0150089	0.321013	5432	0.0583136	0.0328075	0.0141806	0.0207301
lag3	9907	0.0680403	0.0230981	0.00994069	0.0201678	4340	0.0477466	0.026477	0.0144702	0.0673553	5567	0.077874	0.0203766	0.013708	0.13721
tfpi2	9957	0.115651	0.0221933	0.00956746	0.0203791	4371	0.0217462	0.0316485	0.0144938	0.0290454	5586	0.0807362	0.0110035	0.0127359	0.387642
casp2	9919	0.0387948	0.0239363	0.0103203	0.0203968	4329	0.0351123	0.0105756	0.0153024	0.489538	5590	0.040126	0.0341073	0.0140275	0.0150693
klk13	9716	0.0550733	0.0230175	0.00993252	0.0205036	4247	0.0202617	0.0128405	0.0144892	0.375557	5469	0.0132048	0.0283088	0.0136376	0.0379606
hsdl2	8235	0.0476183	0.0261403	0.0112806	0.0205129	3608	0.0221413	0.0215428	0.0164606	0.190703	4627	0.0361345	0.0300559	0.0155822	0.0538088
psmg3	9919	0.109703	0.022935	0.0099038	0.0205906	4329	0.0723512	0.0192971	0.0139054	0.165288	5590	0.0742915	0.0251652	0.0140122	0.0725563
egln1	9919	0.135784	0.0225084	0.00972532	0.0206656	4329	0.120285	0.0155652	0.0141224	0.27045	5590	0.125937	0.0289437	0.013455	0.0315081
stip1	9946	0.0674313	0.0233223	0.0100775	0.0206715	4361	0.0674116	0.0181806	0.0145225	0.210678	5585	0.0580412	0.0266395	0.0140017	0.0571463
cxcl16	10065	0.0816688	0.0226895	0.00982026	0.020882	4416	0.0478507	0.0384238	0.0142146	0.00689578	5649	0.0891005	0.00809387	0.0135961	0.551662
ccl17	9941	0.027828	0.0234776	0.0101794	0.02111	4351	0.0121563	0.0106835	0.0148568	0.472117	5590	0.0429377	0.0328504	0.0139779	0.0187999
bsg	10038	0.112866	0.0217437	0.0094278	0.0211121	4395	0.0244985	0.0257085	0.0137173	0.0609741	5643	0.119587	0.015355	0.0129095	0.234322
gmpr	10051	0.0773865	0.0230919	0.0100215	0.0212307	4401	0.0511942	0.0159302	0.0142238	0.262786	5650	0.0374669	0.0276987	0.0140293	0.0483917
sema4d	10065	0.0246586	0.0233418	0.010137	0.0213196	4423	0.0185895	0.00860248	0.0150263	0.567017	5642	0.0373304	0.0348784	0.0137496	0.0112177
creld2	9996	0.0362212	0.0236178	0.0102593	0.0213506	4378	0.0125646	0.012844	0.0151822	0.397604	5618	0.051824	0.03113	0.0139201	0.0253691
wfdc12	10017	0.195315	-0.0211261	0.00918053	0.0214017	4390	0.0350371	-0.023999	0.0128417	0.0617126	5627	0.0324877	-0.0185615	0.0130391	0.154638
gigyf2	8434	0.055374	0.0255835	0.0111415	0.0216874	3693	0.0604883	0.00427468	0.0164718	0.795252	4741	0.0583986	0.0433739	0.0151729	0.00427336
prtn3	9689	0.0332433	0.0233928	0.0102288	0.0222201	4263	0.0216191	0.0182212	0.0149032	0.221534	5426	0.043831	0.0284951	0.0141015	0.043359
anxa5	9720	0.0184187	0.0239232	0.0104635	0.022256	4274	0.0134347	0.0395363	0.0151951	0.00930273	5446	0.0217467	0.0128345	0.0144763	0.375343
gpr37	9763	0.0761056	0.0223665	0.00978911	0.0223436	4279	0.0302375	0.0341042	0.0140423	0.0151951	5484	0.047274	0.0107035	0.0136399	0.43265
eno1	9977	0.0282597	0.0234531	0.0102667	0.0223702	4386	0.0305405	0.0215217	0.0151689	0.156027	5591	0.0289937	0.02388	0.0140032	0.0881893
dbh	8456	0.0242427	-0.0262394	0.0114882	0.0223944	3711	0.000162476	-0.0178	0.01659	0.283371	4745	0.0195586	-0.0301697	0.0159939	0.0593133
tp53	9686	0.0172113	0.0245273	0.0107488	0.0225188	4254	0.016389	0.0208926	0.0160526	0.193154	5432	0.0142467	0.0271058	0.0145446	0.0624265
shbg	8476	0.292223	-0.0217833	0.00955229	0.0226072	3721	0.1569	-0.021337	0.0128366	0.0965575	4755	0.193925	-0.0139737	0.0135298	0.301746
hmox1	9840	0.0559867	-0.023041	0.0101058	0.0226308	4314	0.00623234	-0.0236846	0.0149708	0.113712	5526	0.0492295	-0.0232918	0.0136891	0.0889096
cpa4	8119	0.0146414	0.0257965	0.011326	0.0227742	3550	0.00952125	0.0353764	0.0168077	0.0353812	4569	0.0130009	0.01609	0.0154548	0.297887
ccn4	10032	0.0465421	0.023061	0.0101468	0.0230632	4398	0.0578631	0.00485696	0.0147527	0.742001	5634	0.0304814	0.0384147	0.0139994	0.0060882
clpp	9870	0.0241656	0.023496	0.0103531	0.0232621	4336	0.0141199	0.0145281	0.0154201	0.346166	5534	0.0307211	0.0290344	0.0140065	0.038225
cntn5	9982	0.163944	-0.0210991	0.00930382	0.0233634	4379	0.0327618	-0.0109532	0.0137779	0.426668	5603	0.0909372	-0.0292786	0.0126134	0.0203102
mansc1	9993	0.0092012	0.022809	0.0100685	0.0235103	4386	0.0124682	0.0197667	0.0146371	0.17694	5607	0.00987167	0.0252078	0.013897	0.069747
fabp3	8451	0.269213	-0.0219115	0.00967476	0.0235497	3711	0.223904	-0.0257504	0.0139711	0.0653927	4740	0.208245	-0.0174767	0.0134353	0.193388
ecm1	8260	0.00638632	-0.026006	0.0114837	0.0235626	3613	0.00952186	-0.028086	0.017033	0.0992528	4647	0.0116304	-0.0241602	0.0155921	0.121325
islr2	9588	0.0116066	-0.0236353	0.01044	0.023602	4222	0.0173046	-0.0139134	0.0155477	0.370902	5366	0.0167794	-0.0331748	0.0140629	0.0183589
tmod4	8160	0.000575716	-0.0262335	0.0115917	0.0236543	3580	-0.00299921	-0.0152831	0.0168644	0.364873	4580	-0.00080351	-0.0349003	0.0160649	0.0298727
lgmn	10011	0.0247917	0.0228925	0.010116	0.0236563	4387	0.0269172	0.0119161	0.0146737	0.416796	5624	0.025976	0.0311405	0.01396	0.0257405
entpd6	9763	0.0124962	0.0235325	0.0104063	0.0237587	4279	0.00916651	0.0325617	0.015427	0.0348568	5484	0.0209617	0.0152469	0.014128	0.280546
tnni3	9763	0.019198	-0.0236902	0.0104899	0.0239439	4279	0.00469099	-0.00346195	0.0156587	0.825034	5484	0.00428818	-0.0409593	0.014208	0.00395647
eppk1	8235	0.0175714	0.0257042	0.011396	0.0241253	3608	0.0173706	0.0228717	0.0165233	0.16638	4627	0.0236424	0.023855	0.0157397	0.129691
lyn	9907	0.0348548	0.0234135	0.0103965	0.0243404	4340	0.0288108	0.00772079	0.0155241	0.618974	5567	0.0399884	0.0345698	0.014023	0.0137233
cd99l2	9963	0.102799	0.0217441	0.00966146	0.0244327	4370	0.0516594	0.0247031	0.0142155	0.0823251	5593	0.151621	0.0156931	0.0131028	0.231089
dcxr	9993	0.204118	0.0208417	0.00926445	0.0244936	4386	0.0982912	0.0243932	0.0131189	0.0630397	5607	0.113336	0.0171809	0.0128549	0.18143
tnfsf8	8468	0.012368	0.0247551	0.0110131	0.0246149	3721	0.00721091	0.0338577	0.0162034	0.0367277	4747	0.013969	0.018182	0.0150714	0.227727
xcl1	10032	0.0262886	0.022905	0.0102083	0.0248697	4398	0.0294541	0.0426338	0.0150447	0.00462087	5634	0.024855	0.0070984	0.0139577	0.611077
tpk1	8451	0.0263394	-0.0246176	0.0109724	0.0248842	3711	0.0123476	-0.034354	0.0160979	0.032903	4740	0.0454899	-0.01841	0.0149924	0.219523
il12b	10051	0.0593352	0.021647	0.00965044	0.0249113	4401	0.0408542	0.0272167	0.0143001	0.0570731	5650	0.037533	0.0183104	0.0131472	0.163758
f2	8485	0.0155219	0.0250649	0.0111753	0.0249298	3716	0.0177308	0.0301374	0.0162692	0.0640465	4769	0.0179682	0.0205806	0.0153678	0.180568
il20	9770	0.00623942	0.0237264	0.0105866	0.0250373	4291	0.00603645	0.0256531	0.0153784	0.0953647	5479	0.00469557	0.0206411	0.0146499	0.158905
c3	8034	0.150853	0.0248176	0.0110963	0.0253421	3500	0.113615	0.0224053	0.0161719	0.166007	4534	0.176806	0.0237545	0.0153056	0.12073
cd300lf	10032	0.0376244	0.0215877	0.00965416	0.0253672	4398	0.024923	0.0177148	0.0144252	0.219494	5634	0.0418387	0.0228119	0.0130745	0.0810816
wwp2	9887	0.069409	0.0227529	0.0101798	0.0254334	4345	0.0744007	0.0164291	0.014675	0.262978	5542	0.0669484	0.0286857	0.0141408	0.0425487
med18	9686	0.0291853	0.0233513	0.0104486	0.025448	4254	0.0301963	0.00868881	0.0155649	0.576715	5432	0.0311353	0.0350555	0.014153	0.0132837
btn3a2	9919	0.0427094	0.0226903	0.0101825	0.0258785	4329	0.0304187	0.0206922	0.0150723	0.169865	5590	0.051898	0.0246949	0.0138619	0.0748872
gsr	8422	0.0655502	-0.0241382	0.0108521	0.0261563	3694	0.0431375	-0.0223057	0.0158465	0.15933	4728	0.110582	-0.0259108	0.0147028	0.0780835
cpped1	10065	0.0733728	0.0221045	0.00993943	0.0261759	4423	0.0542292	0.0244974	0.014383	0.0885995	5642	0.0558761	0.0187862	0.0137816	0.172897
stx6	9686	0.0337371	0.0237509	0.0106971	0.0264208	4254	0.0389306	0.015266	0.0152632	0.317278	5432	0.0297228	0.0313211	0.0149834	0.0366291
idi2	9748	0.0703038	-0.0224025	0.0101171	0.0268297	4287	0.0286545	-0.0158151	0.0147845	0.284812	5461	0.0227393	-0.0285064	0.0139346	0.0408307
il15ra	9770	0.0436504	0.0225722	0.0101969	0.0268774	4291	0.012928	0.0331743	0.0148025	0.025069	5479	0.0549668	0.0137643	0.0140711	0.328021
rpe	8299	0.0275313	0.025126	0.0113516	0.0268954	3643	0.0331844	0.0127718	0.0168605	0.448802	4656	0.0247681	0.0326528	0.0154233	0.0343043
rbfox3	8434	0.232227	0.0215489	0.00973575	0.026898	3693	0.142194	0.00969153	0.013989	0.488481	4741	0.205158	0.0330864	0.0135374	0.014559
sirt2	9907	0.0328001	0.0227761	0.0102957	0.0269759	4340	0.0376116	0.0162089	0.0149646	0.278803	5567	0.0302818	0.026466	0.0142251	0.0628661
letm1	8434	0.0290051	0.0250798	0.0113379	0.0269912	3693	0.010004	0.0123612	0.0165548	0.455301	4741	0.0367089	0.0345141	0.0156493	0.0274694
gpr101	8184	0.00207589	0.0256992	0.0116212	0.0270355	3589	0.000234132	0.011956	0.0171317	0.485291	4595	-0.000288638	0.0384708	0.0159322	0.0157891
igdcc4	8468	0.143366	-0.0227692	0.0103099	0.0272373	3721	0.0994157	-0.0310684	0.0154587	0.0445278	4747	0.143892	-0.0144446	0.0139432	0.300275
dffa	10051	0.038319	0.0226171	0.0102458	0.0273056	4401	0.0400681	0.0144529	0.0150688	0.337549	5650	0.0376682	0.0283107	0.0140313	0.0436719
myo9b	9770	0.0486744	0.0228997	0.0103766	0.0273471	4291	0.0546171	0.0137709	0.0151035	0.361943	5479	0.042984	0.0317282	0.0143383	0.0269503
spring1	8160	0.0020662	0.0259437	0.0117701	0.0275378	3580	0.000702241	0.0232715	0.017835	0.192039	4580	0.00311354	0.0282852	0.0157677	0.0729006
hars1	9963	0.035524	0.0224825	0.010203	0.0275811	4370	0.0360082	0.012936	0.0150018	0.388572	5593	0.0365948	0.0292238	0.0139587	0.036342
clec4g	9919	0.0710998	0.0221895	0.0100829	0.0277799	4329	0.0323995	0.0108717	0.0147889	0.462305	5590	0.0683704	0.0323792	0.0137699	0.0187353
st3gal1	9907	0.121795	-0.0216414	0.00983771	0.0278412	4340	0.0413965	-0.00404006	0.0149782	0.787381	5567	0.085097	-0.0368806	0.0130864	0.00484584
tgoln2	8476	0.0335331	0.0237588	0.0108153	0.0280631	3721	0.0340389	0.0201011	0.0158207	0.203967	4755	0.0339918	0.0272316	0.014873	0.0671726
comt	9653	0.0380713	0.022704	0.0103458	0.0282227	4235	0.0315665	0.0249538	0.0151324	0.0992153	5418	0.0349001	0.0199804	0.0142153	0.159915
timp3	10011	0.02076	0.022595	0.0103102	0.0284378	4387	0.0129497	0.0149866	0.0148887	0.314194	5624	0.0242689	0.0270171	0.0143077	0.0590378
reg1a	9889	0.0615977	0.0217749	0.00993825	0.0284737	4344	0.0434063	0.0152397	0.0143248	0.287449	5545	0.0747271	0.0303965	0.01379	0.0275488
stx16	9686	0.0310848	0.0232184	0.0105976	0.0284815	4254	0.0362914	0.0305665	0.0153446	0.0464357	5432	0.0264304	0.0160917	0.0146986	0.273663
nell2	10011	0.0670623	0.0215492	0.00983862	0.0285277	4387	0.0124301	0.0445923	0.0148071	0.00261406	5624	0.0290486	9.46843e-05	0.0131905	0.994273
casp8	10011	0.0573847	0.022258	0.0101714	0.028672	4390	0.0465468	0.0232131	0.0148427	0.117904	5621	0.049576	0.0185919	0.0139926	0.184003
sprr3	8440	0.141566	0.0229058	0.0104714	0.0287353	3691	0.00623087	0.0235372	0.0144539	0.103521	4749	0.0270915	0.0207866	0.0148652	0.162076
nrtn	9770	0.00712869	0.0231475	0.0105847	0.0287738	4291	0.00910144	0.0318753	0.0157408	0.0429293	5479	0.00575473	0.0151396	0.0143735	0.29225
farsa	8217	0.0299126	0.0249385	0.011407	0.0288251	3599	0.0283114	0.00957388	0.01693	0.571771	4618	0.0320385	0.0358541	0.0154975	0.0207372
pdcd1	10019	0.0234169	0.0219101	0.0100243	0.0288609	4391	0.0115357	0.0284847	0.0144223	0.0483263	5628	0.0332877	0.0166854	0.013924	0.230842
wfdc1	8246	0.0150591	0.0252661	0.0115667	0.0289623	3621	0.00607897	0.0150909	0.0167817	0.368583	4625	0.0144868	0.0314587	0.0160139	0.0495371
rrm2b	9686	0.0295523	0.0229482	0.0105068	0.0289774	4254	0.0224379	0.019693	0.0155392	0.205114	5432	0.0310238	0.0245013	0.0143243	0.0872357
pomc	8235	0.0903405	-0.0236606	0.0108738	0.0295894	3608	0.00526966	-0.0229749	0.0164657	0.163006	4627	0.0334756	-0.0263972	0.0145311	0.0693433
septin9	9907	0.0181488	0.0227348	0.0104609	0.0297807	4340	0.0150309	0.00949972	0.0156366	0.543531	5567	0.0252378	0.0327168	0.014105	0.0204031
eci2	8203	0.0139425	0.0250163	0.0115206	0.0299263	3594	0.0171852	0.0211726	0.0167513	0.206335	4609	0.0122501	0.0305782	0.0159424	0.0551676
lat	10051	0.028058	0.0222882	0.0102764	0.0301155	4401	0.0243376	0.0149304	0.0154289	0.333255	5650	0.0317134	0.0264154	0.0138193	0.0559937
amfr	9748	0.014496	0.0230993	0.0106526	0.0301508	4287	0.0171036	0.00766258	0.0155093	0.621286	5461	0.0145934	0.0362509	0.0146966	0.0136702
tank	9770	0.0429493	0.0225745	0.0104111	0.0301584	4291	0.0410815	0.010189	0.0155953	0.513572	5479	0.0423416	0.0343759	0.0140521	0.0144642
nefl	9724	0.290522	0.0183076	0.00844623	0.0302171	4277	0.260028	0.0172782	0.0127811	0.176495	5447	0.314185	0.0193184	0.0112861	0.0870088
cc2d1a	9887	0.0861623	0.0218326	0.0100734	0.0302311	4345	0.08227	0.0135877	0.0146158	0.352602	5542	0.0839443	0.0274526	0.013893	0.0482045
sod3	8476	0.15229	-0.0223716	0.0103282	0.0303331	3721	0.0357592	-0.0034832	0.0150349	0.816804	4755	0.155697	-0.0389358	0.0140413	0.00557688
ssc5d	9994	0.141966	0.0207776	0.00959539	0.0303829	4391	0.114193	0.0319323	0.0140634	0.0232197	5603	0.140144	0.00919586	0.0130979	0.482653
cep20	9686	0.0280691	0.0227775	0.0105258	0.0304907	4254	0.0198608	0.0121637	0.0158278	0.442231	5432	0.0311738	0.0307763	0.0141379	0.0295345
rest	8160	0.00107324	-0.0250324	0.0115721	0.0305571	3580	0.00395356	-0.0209452	0.0172822	0.22561	4580	-0.00134449	-0.0282381	0.0156947	0.0720522
serpina1	8313	0.00930853	0.0244227	0.0112971	0.0306584	3639	0.0156382	0.0330701	0.0167509	0.0484322	4674	0.00443108	0.0211461	0.0153801	0.169229
vnn2	9907	0.0278115	0.021798	0.0100948	0.0308494	4340	0.0158945	0.0054093	0.0148554	0.715778	5567	0.0286831	0.0366943	0.0138083	0.00789701
mstn	9763	0.190015	-0.0199902	0.00926546	0.0309916	4279	0.0366798	0.0140091	0.0139047	0.313748	5484	0.00926366	-0.0502457	0.0123827	5.02414e-05
efemp1	9977	0.192243	-0.0194575	0.0090214	0.0310438	4381	0.204742	-0.0169656	0.0134545	0.207391	5596	0.163297	-0.0210009	0.0121881	0.0849323
icam1	9899	0.0881847	0.0209238	0.00970809	0.0311629	4345	0.0628568	0.0132725	0.0142778	0.352635	5554	0.116558	0.0268756	0.0132004	0.0418013
hla_e	9919	0.0697186	0.0212803	0.0098736	0.0311645	4329	0.0562746	0.0136681	0.0141485	0.334078	5590	0.073658	0.0283172	0.0137678	0.039755
il6st	9953	0.032494	-0.0219521	0.0101929	0.031291	4365	0.00572236	-0.0011661	0.0148133	0.937259	5588	0.0840964	-0.0403526	0.0138413	0.00356681
flt4	9993	0.0541131	0.0215137	0.00999108	0.0313196	4386	0.0418459	0.00964436	0.0148029	0.514746	5607	0.065654	0.0300195	0.013596	0.0272872
atrn	8485	0.0675648	0.0232974	0.0108327	0.0315313	3716	0.0516964	0.030283	0.0156411	0.0529303	4769	0.112533	0.0158929	0.0147873	0.282533
hpcal1	10051	0.0279462	0.0220151	0.0102432	0.0316388	4401	0.0262721	0.00802857	0.0153071	0.599957	5650	0.0299497	0.0333861	0.0138467	0.0159358
bgn	9673	0.0235029	-0.0226211	0.0105284	0.0316929	4249	0.00194458	-0.0287672	0.0154374	0.0624649	5424	0.00969771	-0.0164109	0.0144609	0.25649
hjv	8434	0.0877042	0.0233036	0.0108572	0.0318725	3693	0.0867928	0.0285286	0.0151636	0.0599981	4741	0.0894918	0.0175981	0.0154341	0.254258
gipr	8225	0.00107904	0.0247148	0.011525	0.032026	3584	0.000895363	0.0189317	0.0169263	0.263439	4641	0.00155067	0.0297979	0.0158226	0.0597286
sh2b3	9686	0.0412911	0.0220766	0.0103044	0.0321819	4254	0.0422211	0.00350832	0.0154617	0.820509	5432	0.0339986	0.0374949	0.01387	0.0068866
scn3a	8217	-0.000580493	0.024849	0.0115992	0.0321993	3599	0.00053792	0.0206646	0.0166032	0.213355	4618	-0.00056257	0.0287092	0.0162246	0.0768804
ren	9953	0.106389	0.0199928	0.00933314	0.032207	4365	0.033162	0.0186783	0.0134761	0.165809	5588	0.016124	0.0243604	0.0129413	0.0598377
il6r	9886	0.0155465	0.0221262	0.010335	0.0323071	4338	0.0111857	0.0281031	0.0152755	0.065873	5548	0.0270918	0.0156137	0.0140408	0.266174
hdgf	10013	0.0259341	0.0220452	0.0103005	0.0323628	4388	0.0232803	0.0224984	0.0144273	0.118965	5625	0.0197755	0.0212897	0.0146127	0.14519
ulbp2	9887	0.0458704	0.0206802	0.00967941	0.032662	4345	0.0324047	0.0128306	0.0145998	0.379545	5542	0.0546261	0.0274896	0.0129683	0.0340714
arsa	9963	0.0630868	0.0212917	0.00997412	0.03281	4370	0.0525784	0.019716	0.0144799	0.173392	5593	0.0510354	0.0222989	0.0137979	0.106128
rilp	10011	0.0728973	0.0212967	0.00998015	0.0328749	4390	0.0774783	0.0120828	0.0144706	0.403768	5621	0.0667564	0.0271527	0.013815	0.0494119
oscar	9982	0.0273574	0.0211313	0.00990525	0.0329213	4372	0.0303508	0.0140323	0.0144827	0.332649	5610	0.0236545	0.0291902	0.0136071	0.0319789
cpb2	8466	0.0330034	0.0236819	0.0111211	0.0332446	3709	0.0068507	0.0209324	0.0162602	0.198057	4757	0.0888572	0.0217642	0.0150317	0.147715
draxin	9887	0.0433874	0.021501	0.0101067	0.0334114	4345	0.0114645	0.0338871	0.0147121	0.0213065	5542	0.0460764	0.0111844	0.013907	0.421302
lat2	9907	0.0556717	0.0216666	0.0101865	0.0334451	4340	0.0530728	0.00592839	0.0153009	0.698439	5567	0.054147	0.0345564	0.0136816	0.0115727
nid1	9960	0.0552524	0.0216951	0.0102004	0.0334533	4379	0.0205229	0.0155952	0.0139693	0.264319	5581	0.0175907	0.0251243	0.0146755	0.0869549
nfkbie	9686	0.0542395	0.0222343	0.0104546	0.0334656	4254	0.0452855	0.00741099	0.0155771	0.634268	5432	0.0613638	0.0349813	0.0141501	0.0134601
prkab1	9770	0.0412615	0.0223271	0.0105065	0.0336054	4291	0.0334518	0.0279956	0.0153608	0.0684435	5479	0.0443642	0.0164236	0.0144325	0.25519
sirpa	9981	0.0120679	0.0215039	0.010124	0.0336895	4376	0.00821827	0.0449555	0.0148395	0.00246446	5605	0.0148358	0.0019316	0.0138992	0.889477
znrd2	8428	0.0631967	0.0232791	0.0109603	0.0337039	3702	0.0504736	0.00824169	0.0160109	0.606754	4726	0.0623867	0.03744	0.0151096	0.0132508
gid8	8434	0.000603995	0.0243243	0.0114682	0.0339497	3693	0.000253413	0.0276366	0.0166691	0.0974132	4741	0.000772057	0.0225452	0.015883	0.155831
nsfl1c	10065	0.0894634	0.0210464	0.00992389	0.033965	4423	0.0811915	0.013253	0.0139989	0.343835	5642	0.0672162	0.0265105	0.0139919	0.0581836
txlna	9887	0.0671984	0.0215884	0.0101856	0.0340732	4345	0.0517897	0.00614987	0.0150464	0.682761	5542	0.0700868	0.0345322	0.0138695	0.0128108
ssna1	8428	0.0401113	0.0236448	0.0111556	0.0340746	3702	0.0328351	-0.00116251	0.0164526	0.943674	4726	0.0418137	0.042965	0.0152617	0.00489478
dpep1	9870	0.0647167	0.0215444	0.0101796	0.0343345	4336	0.0292214	0.00756338	0.0147756	0.608759	5534	0.0179818	0.0330794	0.0140733	0.0187832
cnpy4	9907	0.0273266	0.022009	0.010418	0.0346596	4340	0.0235847	0.0123299	0.0154931	0.426175	5567	0.0352309	0.0283996	0.0141051	0.0441174
caps	8440	0.0946197	0.0227404	0.010764	0.034662	3691	0.0731845	0.0232064	0.0163119	0.154919	4749	0.109693	0.0220267	0.0144051	0.12631
asah1	8380	0.0400179	0.0238768	0.0113036	0.0346881	3674	0.0237514	0.0263164	0.0168199	0.117765	4706	0.0444918	0.0225384	0.0153534	0.142177
eif4b	9887	0.0425557	0.0216147	0.0102433	0.0348714	4345	0.0378058	0.0117544	0.0147689	0.426137	5542	0.0385389	0.0280475	0.0142179	0.0485808
pgd	8451	0.0572895	0.0232987	0.0110686	0.0353259	3711	0.0418509	0.00948275	0.016086	0.55556	4740	0.0609681	0.0330378	0.0152992	0.0308663
mfap4	8277	0.0704047	0.0228897	0.0108935	0.0356519	3625	0.0720363	0.059838	0.0161515	0.000214757	4652	0.037239	-0.00595021	0.0147609	0.686888
ntf4	9686	0.011836	0.0220741	0.0105098	0.0357257	4254	0.00320479	0.0203714	0.0152872	0.18274	5432	0.0220196	0.0227636	0.0144895	0.116232
nlgn1	8217	0.00265493	0.0240645	0.0114581	0.0357402	3599	-0.00135556	0.0299312	0.0167242	0.0735884	4618	0.00281335	0.0185653	0.015817	0.240553
adamtsl2	8468	0.107604	0.0214716	0.0102309	0.0358724	3721	0.159887	0.0359542	0.0151788	0.0179014	4747	0.076814	0.0144651	0.013738	0.292429
grsf1	8120	0.0168021	0.0241097	0.0115193	0.0363823	3562	0.010895	-0.0071759	0.0173884	0.679864	4558	0.0172195	0.0502869	0.0154775	0.00116646
mif	9946	0.040571	0.0213439	0.0102072	0.0365486	4361	0.0481725	0.0161248	0.01491	0.279548	5585	0.0366199	0.023774	0.0140384	0.0904178
siae	9978	0.0438587	0.0214441	0.0102572	0.0365855	4378	0.0276364	0.00780127	0.0150312	0.603783	5600	0.0420857	0.0318001	0.0140902	0.0240527
hdgfl2	8440	0.0671627	0.0230745	0.0110414	0.0366642	3691	0.052823	0.0026649	0.0162774	0.869962	4749	0.0721579	0.0378011	0.015096	0.0123114
cwc15	8391	0.0609675	0.0234778	0.0112394	0.0367489	3687	0.0372305	0.0127286	0.0164074	0.437928	4704	0.0620959	0.032555	0.0154864	0.0355915
metap1d	9919	0.0199723	0.0217157	0.0104026	0.036866	4329	0.0171373	0.0104351	0.015462	0.499786	5590	0.0231522	0.0298235	0.0141053	0.0345306
dhodh	8203	0.000225445	0.0243718	0.011677	0.0369048	3594	-0.000799002	0.0385372	0.0170248	0.0236592	4609	-0.00107638	0.0122534	0.0161559	0.44822
usp47	8203	0.018878	0.0240819	0.0115458	0.0370298	3594	0.0249634	0.0153213	0.016731	0.359862	4609	0.0129542	0.0301728	0.0160313	0.059883
abraxas2	8203	0.0342497	0.0235641	0.011299	0.0370552	3594	0.0271363	0.00837086	0.0166706	0.615605	4609	0.0314249	0.0371122	0.0154733	0.0165036
cd5l	8430	0.0158008	0.0234628	0.0112546	0.0371231	3694	0.00974374	0.0339472	0.0170886	0.0470481	4736	0.00387051	0.0168275	0.015002	0.262053
upk3bl1	8281	0.00178261	0.024374	0.0116991	0.0372456	3631	0.00558315	0.0217158	0.0168789	0.19833	4650	0.00149001	0.0236573	0.0162575	0.145692
angpt2	10032	0.0404565	0.0209943	0.0100797	0.0372923	4398	0.0546674	0.00476125	0.0146903	0.745872	5634	0.0115665	0.0367917	0.0138283	0.00782195
cxcl1	9924	0.0120397	0.0217723	0.0104701	0.0375999	4341	0.00925413	0.0186381	0.0151278	0.218001	5583	0.0158414	0.0219475	0.0145053	0.130319
rspo1	9887	0.0375737	0.0209046	0.0100656	0.0378427	4345	0.103572	0.0190803	0.0141343	0.177108	5542	0.00979695	0.0241463	0.014021	0.0850977
mthfd2	8440	0.00256781	0.0236986	0.011418	0.037967	3691	-0.000438461	0.0121265	0.0168415	0.47155	4749	0.00363497	0.0345124	0.0156402	0.0273869
prkra	9686	0.0635882	0.0213914	0.0103123	0.0380729	4254	0.0383133	0.0139147	0.0152085	0.360281	5432	0.0596448	0.0272033	0.0140731	0.0532891
mzb1	9997	0.0609804	0.0204123	0.00984248	0.0381149	4381	0.0609113	0.026537	0.0144794	0.0669098	5616	0.070308	0.0167376	0.0133417	0.209702
ceacam19	8428	0.0542589	0.022864	0.0110262	0.0381459	3702	0.00669734	0.0361948	0.0161186	0.0247931	4726	0.0134148	0.010874	0.0152002	0.474409
edil3	9763	0.0826504	0.0205654	0.00992667	0.0383171	4279	0.0439437	0.0189155	0.0149043	0.204465	5484	0.116352	0.0222808	0.0133043	0.0940499
pinlyp	8277	0.0197855	0.0233593	0.0112772	0.0383553	3625	0.0266227	0.0135601	0.016932	0.423269	4652	0.0152237	0.0267723	0.0152192	0.0786246
cdon	9982	0.0360439	-0.0206821	0.00999051	0.038462	4372	0.127378	-0.0163403	0.0138128	0.236882	5610	0.0372049	-0.0271224	0.0136912	0.047639
ass1	8203	0.123199	0.0219629	0.0106097	0.0384769	3594	0.039032	0.0317516	0.0147347	0.0312369	4609	0.0549637	0.0145856	0.0150138	0.331359
dut	8428	0.0404603	0.0230528	0.01114	0.0385421	3702	0.0211907	0.00582593	0.0164851	0.723805	4726	0.042121	0.0363013	0.0151934	0.016921
ppp1r12a	9993	0.039427	0.0210833	0.0101907	0.0385836	4386	0.0351822	0.0070205	0.0151084	0.642188	5607	0.0481873	0.0312235	0.0138353	0.0240589
hexim1	9919	0.0706722	0.0210055	0.0101606	0.0387283	4329	0.0615923	0.00912995	0.0149032	0.540163	5590	0.0702374	0.0301668	0.013929	0.0303719
esam	10083	0.0458684	0.020328	0.00983695	0.0388075	4427	0.0107309	0.0193696	0.0144934	0.181473	5656	0.0370343	0.0183278	0.0134439	0.172847
psg1	9887	0.0758062	-0.020454	0.00989827	0.0388149	4345	0.0497888	-0.0114004	0.0138662	0.411027	5542	0.0752477	-0.0287074	0.0140226	0.0406826
gpd1	8407	0.188078	0.0212195	0.0102689	0.0388218	3691	0.197846	0.0285369	0.015217	0.0608274	4716	0.211239	0.0152215	0.0137424	0.26808
psrc1	9686	0.0271209	0.0213975	0.01036	0.0389123	4254	0.0299206	0.00757861	0.0151844	0.617733	5432	0.0280358	0.0352465	0.0141925	0.0130417
ccl21	10011	0.0573205	0.0204461	0.00990101	0.038944	4387	0.0439972	0.0155422	0.0142249	0.274628	5624	0.0583631	0.0230982	0.0137816	0.0937903
smad1	9686	0.0468813	0.0211591	0.0102505	0.0390258	4254	0.0363577	0.0189744	0.0154645	0.219905	5432	0.0434642	0.0222323	0.0137144	0.105056
folr3	9958	0.0413121	0.0210894	0.0102182	0.0390523	4377	0.0322181	0.0189616	0.0160273	0.236843	5581	0.0284328	0.0258262	0.0131866	0.0502192
il2ra	9885	0.0525209	0.0204912	0.00993147	0.0391139	4337	0.0436055	0.0128878	0.0145236	0.374931	5548	0.0469559	0.0288133	0.0136636	0.0350103
gne	9686	0.0352833	0.0216342	0.0104854	0.0391141	4254	0.031202	0.0153532	0.0154879	0.321595	5432	0.0367379	0.0293636	0.0143139	0.0402754
mdk	9959	0.0383427	0.0209982	0.0101775	0.0391198	4366	0.045389	0.0156209	0.0149646	0.296611	5593	0.0334605	0.0255528	0.0139367	0.0667831
nmi	8377	0.0278228	0.0234135	0.011348	0.0391218	3678	0.0329465	0.0106303	0.0166875	0.524152	4699	0.023397	0.0333547	0.0155856	0.0323988
gpha2	8428	0.0591817	0.0226824	0.0109966	0.0391736	3702	0.0232232	0.0307026	0.0164174	0.0615459	4726	0.0623769	0.0161551	0.0148803	0.27768
stab2	8468	0.108931	0.021893	0.010629	0.0394532	3721	0.0733225	0.0180563	0.0152712	0.237135	4747	0.118579	0.0228465	0.014663	0.119274
tg	8407	0.0338961	0.0228216	0.0110868	0.0395777	3691	0.0129269	0.00647101	0.0161389	0.688476	4716	0.00037039	0.0336274	0.0153157	0.0281683
angptl1	9811	0.0647472	-0.0209424	0.0101765	0.0396251	4293	0.00989305	-0.0061055	0.0148241	0.680461	5518	0.0363444	-0.030642	0.0140108	0.0287829
top2b	8225	0.0652964	0.0231868	0.0112844	0.0399333	3584	0.048818	0.0018143	0.016773	0.913869	4641	0.0676267	0.0400925	0.0153516	0.00904053
c19orf12	9748	0.107473	0.0202001	0.00983698	0.040052	4287	0.108375	0.0225773	0.013894	0.104243	5461	0.0711606	0.0185079	0.0137745	0.179121
c7	8272	0.0496298	0.0221596	0.010801	0.0402384	3619	0.0317089	0.0364175	0.015621	0.0197921	4653	0.0665071	0.0174166	0.0148099	0.239651
endou	7830	0.226702	0.0209286	0.0102035	0.0402891	3449	0.00186547	0.0207297	0.0150146	0.16748	4381	0.0444274	0.0219411	0.0139197	0.115038
pdia3	8277	0.0245335	0.0234153	0.0114259	0.0404628	3625	0.0146692	0.0316271	0.0168358	0.0603852	4652	0.0362469	0.0158669	0.0156288	0.310046
rln2	8258	0.0296633	0.0235653	0.0115219	0.0408611	3615	0.0102042	0.0284135	0.0145253	0.0505271	4643	0.0782821	0.0196147	0.0169351	0.24683
mmp1	9609	0.0199567	0.0214635	0.0104977	0.0409222	4218	0.0206727	0.0065704	0.0150257	0.661932	5391	0.021	0.0326645	0.0146632	0.0259447
iqgap2	9907	0.0553777	0.0211	0.0103224	0.0409691	4340	0.0530555	0.0130844	0.0150758	0.385495	5567	0.0535242	0.0275823	0.0141883	0.0519449
atox1	9993	0.0296061	0.0211638	0.0103593	0.0410813	4386	0.0238011	0.0164248	0.0152157	0.28044	5607	0.0381805	0.0228809	0.0141761	0.106574
plxdc2	8440	0.0170344	-0.0228312	0.011179	0.041151	3691	0.000859595	0.00956812	0.0165681	0.563634	4749	0.0419385	-0.0489217	0.0151103	0.00121361
sned1	8235	0.0282925	0.0231463	0.0113357	0.0411932	3608	0.0134152	0.0357741	0.0161152	0.0264879	4627	0.0507657	0.0119667	0.0158483	0.45024
slc27a4	9748	0.0337022	0.0214341	0.0104999	0.041241	4287	0.0278428	0.0138484	0.0154467	0.370023	5461	0.0318907	0.0278405	0.0143833	0.0529659
ccl18	9816	0.125999	0.0199227	0.00976308	0.0413159	4315	0.0574848	-0.00379209	0.014052	0.78728	5501	0.153684	0.0389223	0.0135093	0.00397782
cdkn2d	9907	0.0226434	0.0212945	0.0104514	0.0416287	4340	0.0224116	0.00696813	0.0156219	0.655584	5567	0.024046	0.0312553	0.0140932	0.0266117
hcls1	10051	0.0529297	0.0207013	0.0101614	0.0416505	4401	0.0476367	0.0105879	0.0151578	0.484894	5650	0.0527541	0.027791	0.013758	0.0434312
efcab14	8428	0.0847722	0.0214245	0.0105233	0.0417906	3702	0.0349372	0.0152181	0.0153388	0.321199	4726	0.108994	0.0257095	0.0144867	0.0760133
ment	8277	0.135015	-0.0211418	0.010386	0.041821	3625	0.0560191	-0.0217113	0.0155914	0.163852	4652	0.0216215	-0.0220979	0.0139653	0.113638
c1s	8485	0.0637384	0.0221452	0.0108861	0.0419569	3716	0.0394212	0.0226923	0.0162718	0.163226	4769	0.0875986	0.0209258	0.0146808	0.15411
park7	9963	0.0598564	0.0205031	0.0100796	0.0419666	4370	0.056316	0.0190784	0.0142972	0.182138	5593	0.0465751	0.0205242	0.0141613	0.147306
fgf19	10011	0.0366022	0.0207256	0.0102107	0.0424053	4387	0.0399021	0.0109365	0.0152849	0.474331	5624	0.03163	0.0289347	0.0137642	0.0355822
acan	9853	0.146687	-0.0194504	0.00959743	0.0427281	4314	0.0573224	-0.0157738	0.0136386	0.24752	5539	0.209131	-0.02485	0.013055	0.0570293
grn	9918	0.0415084	0.0203609	0.0100577	0.0429547	4348	0.0229296	0.026235	0.0146939	0.0742613	5570	0.0450916	0.0143837	0.0138079	0.297593
snca	8277	0.0404432	0.0225456	0.0111369	0.0429605	3625	0.0319549	0.00916504	0.0166241	0.581455	4652	0.0431212	0.0316007	0.0150744	0.0361087
fndc1	8440	0.0692314	-0.0220027	0.0108727	0.0430366	3691	0.0639484	-0.0353669	0.0162098	0.0291862	4749	0.0846967	-0.0113582	0.0146685	0.438776
col5a1	8277	0.023387	0.0221903	0.0109766	0.0432498	3625	0.00998725	0.0279708	0.0161376	0.0831339	4652	0.0173921	0.0200576	0.014966	0.180244
il12rb1	9770	0.0311448	0.0210724	0.0104267	0.0433067	4291	0.0173417	0.0297765	0.015203	0.0502256	5479	0.0397599	0.0136352	0.0143811	0.343102
eif5	8203	0.00549815	0.02318	0.0114788	0.04348	3594	0.00349459	0.0244232	0.0165384	0.13983	4609	0.00675811	0.0215808	0.0160047	0.177596
arhgef5	8184	0.00704019	0.0235053	0.0116415	0.0435097	3589	0.00714073	0.0230223	0.016997	0.175666	4595	0.00515433	0.0249858	0.0160699	0.120058
il22	8407	0.0807003	0.0216455	0.0107306	0.0437082	3691	0.0315294	0.03473	0.0151318	0.0217803	4716	0.0025999	0.0142238	0.0150993	0.346233
stat5b	9907	0.0325236	0.0207066	0.0102872	0.044157	4340	0.0321806	0.0102281	0.0153121	0.504184	5567	0.0320537	0.027835	0.0139376	0.0458616
cep43	9691	0.0403321	0.0207767	0.0103263	0.0442458	4246	0.0324835	0.0150628	0.0152856	0.324471	5445	0.0381338	0.0230434	0.0140672	0.10146
exosc10	8203	0.000375488	0.0232981	0.0115873	0.0443937	3594	-0.00435956	0.0262752	0.017131	0.125173	4609	-3.85843e-05	0.022074	0.0158645	0.164168
fkbpl	8428	0.0368387	0.0224415	0.0111698	0.0445557	3702	0.0396007	0.0146453	0.0162644	0.36794	4726	0.0343124	0.0257683	0.0153891	0.0941072
c1qa	10002	0.0198355	0.0205591	0.0102419	0.0447397	4380	0.0348339	0.0112248	0.0143895	0.435391	5622	0.00729952	0.0315502	0.0143317	0.0277465
c1r	8485	0.0526088	0.022205	0.0110644	0.0447941	3716	0.0287612	0.0293952	0.0165819	0.0763562	4769	0.0740933	0.0140749	0.01489	0.344574
sms	8184	0.0223569	0.0230495	0.0114868	0.0448236	3589	0.0231398	0.00879451	0.0170772	0.606596	4595	0.0223711	0.0346845	0.0156289	0.0265182
reg3a	10083	0.0710171	0.0195224	0.00974232	0.0451102	4427	0.0487202	0.0236197	0.0145643	0.104928	5656	0.0765413	0.0181761	0.013164	0.167413
palm	8384	0.18594	0.0199168	0.00994145	0.0451659	3679	0.109112	0.0162125	0.0147446	0.271599	4705	0.236316	0.0215338	0.0135101	0.111025
sult1a1	10065	0.0322672	0.0205174	0.0102457	0.0452549	4423	0.0400279	0.00726208	0.0151405	0.631504	5642	0.0270384	0.0309999	0.013979	0.0266214
snx2	8407	0.00789234	0.0226629	0.0113264	0.0454361	3691	0.00603492	0.0182796	0.0177629	0.303505	4716	0.00511942	0.0217602	0.0146668	0.137973
igsf8	9953	0.0482964	0.0199669	0.00998108	0.0454765	4365	0.0245023	0.0315405	0.0149419	0.0348402	5588	0.061004	0.00952119	0.0134116	0.477781
lta	9919	0.0559191	0.0201737	0.0100974	0.0457534	4329	0.0217709	0.02665	0.0144597	0.0653894	5590	0.0131977	0.0147996	0.0140904	0.293609
ltbp3	9686	0.108816	0.0199587	0.00999272	0.0458174	4254	0.0500786	0.0205725	0.014503	0.156118	5432	0.0983663	0.0200087	0.0137513	0.145716
sumf2	10065	0.0408469	0.0202959	0.0101622	0.0458298	4423	0.0170931	0.00787912	0.015098	0.601792	5642	0.0555182	0.0279064	0.0137544	0.0425142
slirp	8160	0.00290858	0.0231656	0.011602	0.0458926	3580	0.00259184	0.0399146	0.0167594	0.0172888	4580	0.00140312	0.00682463	0.0161581	0.672778
vti1a	8277	0.0561804	0.022626	0.0113335	0.0459246	3625	0.0523886	0.00337209	0.016389	0.836995	4652	0.0562128	0.0377922	0.0157469	0.0164358
slamf6	9686	0.0263443	0.0209034	0.0104763	0.0460383	4254	0.00769441	0.0265488	0.0153454	0.0836886	5432	0.0164972	0.0144171	0.0143737	0.315894
siglec7	9953	0.106438	-0.0192771	0.00966628	0.0461503	4365	0.0678647	-0.0167336	0.0140669	0.234279	5588	0.164366	-0.0213857	0.0130999	0.102631
adamts13	10083	0.024127	-0.0202997	0.0101814	0.0462018	4427	0.0345501	0.00419035	0.0149241	0.778894	5656	0.0147283	-0.0427286	0.0138947	0.0021139
chmp1a	9887	0.0188526	0.0207871	0.010429	0.0462663	4345	0.016005	0.0164624	0.0155162	0.288756	5542	0.0217828	0.0228871	0.0141467	0.105754
uso1	9907	0.0429455	0.0204982	0.0102879	0.046348	4340	0.0393452	0.00838772	0.0151464	0.57976	5567	0.0455143	0.0298736	0.0140822	0.0339346
enoph1	8407	0.00123024	0.0224362	0.0112624	0.0463888	3691	0.0028004	0.0188321	0.0162999	0.24802	4716	0.000678072	0.0262203	0.0156449	0.0938105
prok1	9919	0.438384	0.0157638	0.0079133	0.0463922	4329	0.0449618	0.0105758	0.00922385	0.251622	5590	0.149258	0.0224823	0.012091	0.0630208
klk12	9686	0.00683574	0.020668	0.0103774	0.0464386	4254	0.00230582	0.00276758	0.0141307	0.844733	5432	0.00144992	0.0367381	0.0150014	0.0143575
arsb	9907	0.0285891	0.0205804	0.010336	0.0464935	4340	0.0225975	0.0130627	0.015119	0.387639	5567	0.0277729	0.0249826	0.0141972	0.0785158
hla_a	8434	0.0122894	0.0223422	0.0112418	0.046909	3693	0.0060168	0.0230526	0.0164811	0.161979	4741	0.0162978	0.0230073	0.0154739	0.137123
il1rl1	10041	0.142522	0.0191528	0.00964405	0.0470643	4405	-0.000731483	0.0231161	0.0145195	0.11144	5636	0.0202199	0.0130818	0.0128817	0.309896
ifnl1	9748	0.00986776	0.0206367	0.0103964	0.0471743	4287	0.00524745	0.00670196	0.0151918	0.659123	5461	0.00416397	0.0336071	0.0143193	0.0189618
cpvl	10017	0.00932091	0.0205372	0.0103549	0.0473583	4390	0.00757426	0.028389	0.0151459	0.0609475	5627	0.00687154	0.0135727	0.0142313	0.340266
amotl2	8381	0.0318368	0.0221613	0.0111801	0.047489	3673	0.0248682	0.0100156	0.0168076	0.551281	4708	0.0391725	0.0313281	0.0150641	0.0376123
mapk9	9919	0.0446522	0.0203612	0.0102786	0.0476269	4329	0.0325069	0.0220679	0.015194	0.146461	5590	0.0535011	0.016599	0.0139661	0.234679
ptpn1	9887	0.0515616	0.0204765	0.0103383	0.0476595	4345	0.0532329	0.00526623	0.0151454	0.728074	5542	0.0512736	0.0340226	0.0141916	0.0165462
nudc	10051	0.0418067	0.0201831	0.0101905	0.0476655	4401	0.0375336	0.0101635	0.0151012	0.500967	5650	0.0474442	0.0281771	0.013859	0.0420872
cd2ap	9953	0.091342	0.0195145	0.00985504	0.0477143	4365	0.0790533	0.014172	0.0142635	0.320479	5588	0.0863846	0.0234622	0.0136738	0.0862447
casc3	8217	0.0328647	0.0225713	0.0114022	0.0477873	3599	0.0268235	0.00519176	0.016999	0.760067	4618	0.0361914	0.0349459	0.0154365	0.0236299
gys1	9763	0.0376938	0.0204988	0.0103595	0.0478716	4279	0.0319271	0.0133951	0.0153087	0.381623	5484	0.0431326	0.0254964	0.0141295	0.0712113
glod4	9942	0.0565787	0.0201492	0.0101894	0.0480167	4353	0.0523943	0.019928	0.0145544	0.171006	5589	0.0514261	0.0180582	0.0142297	0.204478
becn1	8235	0.0765652	0.0221221	0.0112053	0.048386	3608	0.0731876	0.00909718	0.0160495	0.570873	4627	0.0750616	0.0312051	0.0156678	0.0464659
ctsv	10008	0.133062	-0.0187831	0.00951821	0.0484792	4386	0.0953013	-0.0196027	0.0134461	0.144946	5622	0.165879	-0.0167537	0.0133262	0.208734
fbn2	8217	0.000328428	0.0225672	0.0114401	0.0485715	3599	-0.00171915	0.0329158	0.0167688	0.0497337	4618	-0.00293379	0.0122464	0.0157552	0.437029
rad51	8299	0.0128979	0.0225801	0.0114472	0.0485802	3643	0.00836597	0.0227948	0.0167326	0.173188	4656	0.0105162	0.0208851	0.0157827	0.185802
nop56	8203	0.00144141	-0.0228887	0.0116148	0.0487969	3594	-0.00170449	-0.0182934	0.0172488	0.288963	4609	0.00164503	-0.0251689	0.0158403	0.112148
pon2	9763	0.0312769	0.0200693	0.0101878	0.0488739	4279	0.0389933	0.0394162	0.0150459	0.00883122	5484	0.0296996	0.000158557	0.0138649	0.990876
rtbdn	9907	0.0740845	0.0196055	0.00995476	0.048928	4340	0.0497594	0.0351067	0.0145444	0.0158303	5567	0.103996	0.00432054	0.0135636	0.750088
traf2	9919	0.0733808	0.0197163	0.0100271	0.0492923	4329	0.0684157	0.0145357	0.0145712	0.318547	5590	0.0742773	0.0250768	0.0138511	0.0702796
aldh2	8407	0.00903201	0.0225949	0.0114909	0.0492933	3691	0.00519198	0.0139002	0.016485	0.399171	4716	0.00682744	0.0289208	0.016076	0.0720831
tbca	8277	0.0400254	0.0220178	0.0112094	0.0495374	3625	0.0404438	0.012429	0.0161234	0.440838	4652	0.0337709	0.0272278	0.0156378	0.0817237
il31	8225	0.00144546	-0.0222448	0.0113483	0.0500066	3584	-0.000303143	-0.0191801	0.0164982	0.245087	4641	0.00162912	-0.0235877	0.015706	0.133209
tjp3	8184	-0.00100945	0.0226948	0.0115794	0.0500385	3589	-0.00351907	0.0152425	0.0170663	0.371846	4595	-0.00144994	0.0324941	0.0158834	0.0408345
gcnt1	9907	0.0585625	0.0197586	0.0100895	0.0502183	4340	0.0292383	0.0217399	0.0146317	0.137404	5567	0.049157	0.0185584	0.0139636	0.183887
pdp1	9686	0.00608672	0.0206797	0.0105616	0.0502578	4254	0.00209029	0.00666143	0.0154761	0.666902	5432	0.00735765	0.031138	0.0145185	0.0320199
gja8	8160	0.00102436	0.0227012	0.0116045	0.0504708	3580	-0.000158092	0.0137532	0.0171006	0.421303	4580	8.71821e-05	0.0309623	0.0159149	0.0517772
hmgcl	8235	0.018605	0.0225719	0.0115418	0.0505378	3608	0.0169865	0.0102311	0.0167864	0.54224	4627	0.0178243	0.0321191	0.0159868	0.0445846
rnf4	8299	4.45527e-05	0.0225864	0.0115501	0.050556	3643	-0.000607208	0.0233632	0.0171111	0.172219	4656	0.000968349	0.0240888	0.0157537	0.12631
mgmt	9919	0.0228715	0.0202407	0.0103668	0.0509121	4329	0.0240462	0.0120878	0.0152692	0.428612	5590	0.0263435	0.0255283	0.014149	0.0712464
btd	8485	0.0345872	0.0214218	0.0109911	0.0513283	3716	0.047828	0.0213549	0.0161455	0.186031	4769	0.039567	0.0187338	0.0148713	0.20783
fas	10041	0.199659	0.0178322	0.00915012	0.0513409	4405	0.112892	0.034028	0.0132	0.00997325	5636	0.206814	0.00335234	0.0126252	0.790614
p4hb	9912	0.0647286	0.0197455	0.0101472	0.051693	4349	0.0454994	0.0158401	0.0150605	0.292966	5563	0.093722	0.0212002	0.0136743	0.121111
cd177	9952	0.00587646	0.0202337	0.0104016	0.0517725	4365	0.00339881	0.0273799	0.0151105	0.0700579	5587	0.002998	0.0131684	0.014388	0.360106
tax1bp1	8440	0.0741464	0.0215833	0.0110993	0.0518605	3691	0.0756143	-0.00362773	0.0160254	0.820924	4749	0.0733756	0.0442502	0.0154241	0.00413736
sod1	9766	0.0770266	0.0198406	0.010204	0.0518772	4296	0.0622545	0.0140117	0.0144902	0.33361	5470	0.0556792	0.0243748	0.0143561	0.0895878
htra2	9993	0.0322682	0.0198685	0.0102236	0.0519975	4386	0.0310892	0.0155257	0.0148803	0.296835	5607	0.0326471	0.0211867	0.0140696	0.132164
eng	10083	0.0284306	-0.0196073	0.0100893	0.0519993	4427	0.0298717	-0.0163819	0.0148114	0.268773	5656	0.0412196	-0.0248946	0.0137273	0.0698068
bcl2	8428	0.0601057	0.0212299	0.0109284	0.0520943	3702	0.0372319	0.0167536	0.0162801	0.303509	4726	0.0865536	0.0253981	0.0147731	0.0856413
srpk2	9919	0.0636693	0.0196821	0.0101346	0.052157	4329	0.0532865	0.00891965	0.0150929	0.554562	5590	0.070797	0.0278886	0.0137122	0.0420133
clgn	8217	0.0180989	0.0219467	0.0113132	0.0524227	3599	0.00985187	0.0486877	0.0166964	0.00356698	4618	0.0267587	-0.00538584	0.0154622	0.727613
pik3ap1	9919	0.0679406	0.0194841	0.0100623	0.0528536	4329	0.0636289	0.010794	0.0148695	0.467933	5590	0.0737501	0.0245274	0.0137061	0.073584
sbsn	8451	0.0225575	0.0214873	0.0111128	0.0532008	3713	0.00763796	0.0211664	0.0165462	0.200895	4738	0.0459255	0.0228736	0.0149908	0.127115
anxa3	10054	0.048285	0.0193446	0.0100152	0.0534462	4417	0.0522815	0.0143421	0.0147284	0.330223	5637	0.0435644	0.0233962	0.0137303	0.0884397
fcn1	8456	0.046613	0.0207063	0.0107388	0.0538657	3711	0.0292689	0.0250264	0.0156587	0.110074	4745	0.0508179	0.0194621	0.0148315	0.189512
fes	9686	0.01548	0.0203551	0.010587	0.054553	4254	0.0051207	0.02167	0.0155016	0.16221	5432	0.0223204	0.0178108	0.0145432	0.220749
cd300a	8277	0.0540532	0.0206634	0.0107521	0.0546644	3625	0.0458485	0.0324957	0.0161483	0.0442593	4652	0.0568613	0.0109663	0.0145294	0.450427
sell	8485	0.0688937	0.0207317	0.0107955	0.05484	3716	0.0487915	0.0161731	0.0157321	0.304003	4769	0.0239467	0.0250411	0.0148991	0.0928839
oga	8428	0.0497397	0.0214364	0.0111718	0.0550431	3702	0.0490752	0.000193469	0.0166195	0.990713	4726	0.0498356	0.039229	0.015167	0.00972616
amdhd2	8468	0.000289894	0.0216794	0.0113016	0.0551111	3721	0.00100267	0.0218569	0.0169747	0.197961	4747	-0.000747912	0.0239299	0.0152484	0.116636
ntrk2	9953	0.0614898	-0.0193803	0.0101062	0.0551818	4365	0.0269686	0.0156473	0.014498	0.280527	5588	0.110289	-0.0503916	0.0138335	0.000272225
pamr1	9963	0.160842	0.0180293	0.0094033	0.0552237	4370	0.10437	0.0287764	0.0134493	0.0324406	5593	0.231377	0.00640301	0.0128449	0.618162
ca3	10062	0.11796	-0.0188299	0.00982724	0.055382	4418	0.0716569	-0.0172568	0.0134894	0.200864	5644	0.0904645	-0.0204535	0.0141015	0.14699
dpp10	9919	0.0562532	-0.018822	0.00983594	0.0557013	4329	0.0108417	-0.00979783	0.0149927	0.513463	5590	0.0329688	-0.0276006	0.0130554	0.0345505
vgf	8434	0.0814513	0.0204333	0.010691	0.0560048	3693	0.0652338	0.0416543	0.0157203	0.00809086	4741	0.0692354	0.00152709	0.0146494	0.916981
txn	8345	0.0592402	0.0211608	0.0110726	0.0560271	3663	0.0518952	0.0130474	0.015751	0.407522	4682	0.0465536	0.0270876	0.015558	0.0817365
ccl23	10011	0.0532527	0.0186491	0.00976475	0.0561824	4387	0.0242019	0.00904265	0.0144136	0.530449	5624	0.0616424	0.0241567	0.0132988	0.0693542
nt5c	8451	0.0260659	0.0215713	0.0112948	0.0561877	3711	0.0330007	0.0145509	0.0166142	0.381191	4740	0.024269	0.0245328	0.0154356	0.112045
chac2	9686	0.0424034	0.0197092	0.0103287	0.0563962	4254	0.0454541	0.0147235	0.0146709	0.315636	5432	0.0372891	0.0235824	0.0145048	0.104044
nptx2	8468	0.297532	0.0180602	0.00946879	0.0565108	3721	0.0211653	0.0359494	0.0139268	0.00988056	4747	0.0298766	0.00211052	0.0129886	0.870927
ghrl	9953	0.161456	-0.0177415	0.00930275	0.0565334	4365	0.0474653	-0.0079023	0.0138701	0.568887	5588	0.11126	-0.0284037	0.0125801	0.0239949
cant1	9910	0.0444266	0.019029	0.00998659	0.0567492	4339	0.0153035	0.0159372	0.0145771	0.274324	5571	0.067236	0.0185513	0.0137062	0.175952
ap3s2	8440	0.0411684	0.0212153	0.0111464	0.0570327	3691	0.0422629	0.00418054	0.0166757	0.802063	4749	0.0395951	0.0350464	0.0150818	0.0201806
ppme1	9907	0.0815044	0.0191263	0.0100629	0.0573739	4340	0.0821976	0.0109839	0.0144055	0.445817	5567	0.0603314	0.0255381	0.0140747	0.0696596
clec7a	10051	0.0448704	0.0184837	0.00974017	0.0577669	4401	0.0327689	0.0174655	0.0141269	0.216404	5650	0.0545869	0.0186128	0.0134789	0.16737
fgf12	8225	0.00433716	0.0221179	0.0116613	0.0579037	3584	0.00496781	0.0314068	0.0171604	0.0673054	4641	0.0010444	0.0119557	0.0160066	0.455149
cxcl11	10065	0.0407236	0.0189649	0.0100093	0.058156	4423	0.027009	0.0262739	0.0147721	0.0753715	5642	0.0323309	0.0120833	0.0136765	0.376999
gipc2	8440	0.106246	0.0203023	0.0107216	0.0583139	3691	0.0730609	0.0124145	0.0157427	0.430403	4749	0.111239	0.0272011	0.0146974	0.0642685
cd99	9963	0.29478	-0.0162466	0.00858813	0.0585535	4370	0.0444472	-0.0127765	0.0124456	0.304672	5593	0.112158	-0.0209152	0.0118338	0.0772145
cd84	9919	0.0110847	0.019632	0.0103786	0.0585749	4329	0.017419	0.0128251	0.0155322	0.409012	5590	0.00653898	0.0237961	0.0140007	0.089254
fkbp4	9887	0.0352023	0.0193064	0.0102142	0.0587673	4345	0.0405766	0.0105317	0.0146592	0.472529	5542	0.0295387	0.0262531	0.0142518	0.0655158
myh9	8468	0.0386562	0.0210423	0.011143	0.0590084	3721	0.0267703	0.000237164	0.0165334	0.988556	4747	0.0473657	0.0391495	0.0151593	0.00983731
epb41l5	8217	0.000351605	-0.0221113	0.0117356	0.0595846	3599	-0.000301752	-0.0144306	0.0170505	0.397417	4618	0.00081348	-0.0310583	0.0162516	0.0560551
sdk2	8277	0.0503196	0.0210832	0.0111929	0.0596507	3625	0.017252	0.0194456	0.0163883	0.235483	4652	0.0839042	0.0244445	0.0152976	0.110127
slc9a3r2	8428	0.0425108	0.021079	0.0111916	0.0596715	3702	0.0136206	-0.00551305	0.0157805	0.72684	4726	0.0102493	0.0447005	0.0158089	0.00471039
espl1	8160	0.000607107	-0.0218035	0.0115891	0.0599566	3580	0.00247705	-0.0309451	0.0166193	0.0626866	4580	-0.00151245	-0.0151124	0.0162114	0.351278
tgfbr3	10083	0.025984	-0.0189082	0.010055	0.0600712	4427	0.0192739	-0.00236162	0.0145893	0.871413	5656	0.0346409	-0.0357899	0.0138934	0.0100195
fhit	9748	0.0332351	0.0195046	0.01038	0.060266	4287	0.0375781	0.0130277	0.0149754	0.384384	5461	0.0324141	0.0244898	0.0144042	0.0891538
c1qtnf5	8277	0.0270295	0.0211732	0.0112686	0.0602845	3625	0.0336151	0.0297781	0.0159451	0.0619086	4652	0.0247231	0.0167588	0.0158813	0.291365
tcof1	8451	0.0579619	0.0203508	0.0108311	0.0602906	3711	0.038083	0.0300436	0.0159248	0.059293	4740	0.0565863	0.0134329	0.0148011	0.364156
flt3lg	10051	0.105446	0.0181782	0.00967571	0.0603076	4401	0.0960669	0.0245507	0.0146615	0.0941038	5650	0.103384	0.0117376	0.0129164	0.363531
rabepk	9686	0.00961146	0.0200803	0.010693	0.0604257	4254	0.0101649	0.00865808	0.0155493	0.577685	5432	0.0146421	0.031011	0.0147412	0.0354508
adgrv1	8184	0.00201699	0.0217741	0.0116085	0.0607311	3589	-0.000694991	0.0202121	0.0171613	0.238964	4595	0.00270904	0.0238859	0.0158683	0.132327
ahcy	9953	0.0532302	0.0190201	0.010151	0.0609986	4365	0.0320758	0.0167449	0.0147417	0.256066	5588	0.0704657	0.0196316	0.0140087	0.161154
hmmr	8142	0.00251127	0.0217336	0.0116012	0.061051	3568	0.00451182	0.0303031	0.0172216	0.0785628	4574	0.000171254	0.0121509	0.015815	0.442337
tsnax	8203	0.0445609	0.0213037	0.0113733	0.0610843	3594	0.0455345	0.0177435	0.0165305	0.283175	4609	0.034324	0.0214746	0.0157283	0.172211
eln	8451	0.45087	0.0152448	0.00813961	0.0611152	3711	0.376416	0.019439	0.0116698	0.09585	4740	0.49562	0.0130004	0.0111876	0.245281
calca	9870	0.363769	0.0156711	0.0083682	0.0611405	4336	0.0386961	0.0155525	0.0119392	0.192765	5534	0.0527676	0.0163193	0.0116561	0.161551
f11	8351	0.0604796	-0.0205535	0.0109855	0.061384	3656	0.0211043	-0.0208613	0.015876	0.188925	4695	0.0676874	-0.0234418	0.0149277	0.116399
atf2	9748	0.00308915	0.0200339	0.0107132	0.0615115	4287	0.00413764	0.02099	0.0154838	0.175297	5461	0.000773372	0.0205565	0.0148882	0.167422
l3hypdh	8451	0.0179402	0.0211001	0.0112838	0.0615269	3711	0.0149524	0.00131406	0.0167269	0.937387	4740	0.0247586	0.0367064	0.0153563	0.016873
lpp	8203	0.0288695	0.0213365	0.0114119	0.0615653	3594	0.0286214	-0.00617363	0.0167029	0.711692	4609	0.0315855	0.0451159	0.0156961	0.00406738
ipcef1	9874	0.053314	0.0191371	0.0102382	0.0616277	4341	0.0403968	0.00394834	0.0154751	0.798625	5533	0.0508758	0.0312849	0.0136793	0.0222319
serpinb1	9926	0.0419104	0.0190385	0.0101873	0.061674	4351	0.0431624	0.0086167	0.0150321	0.566526	5575	0.0392463	0.0270201	0.0139085	0.0521016
ahnak	8235	0.16242	-0.0197805	0.0105873	0.0617525	3608	0.0968144	-0.0325558	0.0155657	0.036553	4627	0.216022	-0.0111973	0.0143914	0.436579
gadd45gip1	8235	0.0216048	0.0214062	0.0114575	0.0617533	3608	0.0126217	0.00175326	0.0170221	0.917969	4627	0.0303049	0.0363937	0.0155932	0.0196414
xpnpep2	9993	0.0325016	0.019077	0.0102166	0.061894	4386	0.0022834	0.0245565	0.016245	0.130699	5607	0.00730518	0.0107972	0.0130299	0.407337
cert	9748	0.0287647	0.0195575	0.0104757	0.0619404	4287	0.0285123	0.00997749	0.0154958	0.519685	5461	0.0306902	0.027502	0.0142702	0.0540034
taldo1	8434	0.0876603	0.0203351	0.0108925	0.061951	3705	0.0594417	0.0101306	0.0154087	0.510929	4729	0.0692348	0.0273108	0.0153086	0.0744844
nomo1	9963	0.122223	0.0182836	0.0097975	0.0620494	4370	0.0782246	0.0168476	0.0143564	0.24065	5593	0.134473	0.0173992	0.0133733	0.193298
akt1s1	9748	0.0509704	0.0192257	0.0103042	0.0620974	4287	0.0513963	0.0132694	0.0150591	0.378284	5461	0.046299	0.0231411	0.014171	0.102528
csf1r	8476	0.0594916	0.0199839	0.0107111	0.0621159	3721	0.0358869	0.0246441	0.0157336	0.117356	4755	0.0449392	0.0178039	0.0146508	0.224343
slamf7	9919	0.00694948	-0.0188936	0.0101305	0.0622068	4329	0.0112812	-0.00661713	0.0151295	0.661868	5590	0.00432492	-0.0268404	0.0136814	0.0498331
cep85	9686	0.0618246	0.0192162	0.0103164	0.0625364	4254	0.0584899	0.0116622	0.015336	0.44703	5432	0.0584377	0.0274551	0.0140032	0.0499738
nampt	9686	0.0443516	0.0194269	0.0104305	0.0625625	4254	0.0495141	0.0144018	0.0149278	0.334718	5432	0.0388832	0.024817	0.0145897	0.0890028
nfkb2	8299	0.000776609	0.02152	0.011559	0.0626744	3643	0.00227631	0.0115131	0.0172662	0.504942	4656	6.99557e-05	0.0262774	0.0156627	0.0934716
il25	8135	0.00099939	-0.0216095	0.0116206	0.0629794	3570	0.00277085	-0.029736	0.0169642	0.0797109	4565	-0.000208895	-0.0151313	0.016044	0.345674
ncr1	9902	0.0232292	0.0183913	0.00989413	0.0630839	4320	0.0180936	0.020853	0.0147205	0.156674	5582	0.0253082	0.0151803	0.0134345	0.258548
camkk1	9686	0.026749	0.0194395	0.0104773	0.0635701	4254	0.0215356	0.0176353	0.0155089	0.255556	5432	0.0291289	0.0203072	0.014298	0.155584
bach1	9919	0.0577979	0.0189505	0.010222	0.0637838	4329	0.0545944	0.00607492	0.0154555	0.694295	5590	0.0582064	0.0299635	0.0136841	0.028591
lactb2	9953	0.0350697	0.0189112	0.0102025	0.0638287	4365	0.0301618	0.0189452	0.0149684	0.205697	5588	0.0400853	0.0174133	0.0139907	0.213319
cdcp1	9887	0.262524	-0.01614	0.00870751	0.0638308	4345	0.245882	-0.0273854	0.0130892	0.036478	5542	0.275673	-0.00455979	0.0116849	0.696382
lrrc37a2	8428	0.00607918	-0.0210856	0.011401	0.0644285	3702	0.00568428	-0.0189499	0.0171454	0.269124	4726	0.00949077	-0.0240391	0.015336	0.117067
adgrg1	9907	0.130606	0.0174836	0.0094554	0.0644785	4340	0.207217	0.0221168	0.0146103	0.130154	5567	0.0777423	0.0163863	0.0121449	0.177318
thtpa	8393	0.0271973	0.0208144	0.0112607	0.0645773	3685	0.031368	0.00678208	0.0164721	0.68056	4708	0.0257169	0.0308174	0.015502	0.0468745
gas6	10009	0.0619173	-0.0181813	0.0098367	0.0645873	4396	0.0204177	-0.00774567	0.0144111	0.590965	5613	0.00479333	-0.026804	0.0135	0.0471403
cracr2a	9686	0.0597346	0.0190637	0.0103179	0.0646851	4254	0.0632816	0.00907798	0.0151489	0.549039	5432	0.0554615	0.0279084	0.014169	0.0489264
dab2	10032	0.0359037	0.018926	0.0102523	0.0649187	4398	0.0295394	0.00692004	0.0152554	0.650131	5634	0.0424165	0.0273729	0.0138871	0.0487607
ttn	8203	0.0271996	-0.0211623	0.01148	0.0653053	3594	0.0105209	-0.036025	0.0165513	0.0295784	4609	0.00469258	-0.00618146	0.0159989	0.699242
fli1	9686	0.0329749	0.0191088	0.0103679	0.0653489	4254	0.0248552	0.0136144	0.01557	0.381949	5432	0.0370394	0.0217478	0.0139256	0.118414
col9a1	9919	0.0294126	0.0183488	0.00995801	0.0654155	4329	0.0044701	0.016261	0.0137048	0.235485	5590	0.0999612	0.0177154	0.0137941	0.199099
arl2bp	8203	0.0181398	0.0212809	0.0115666	0.065826	3594	0.0154647	-0.00499807	0.0168038	0.766151	4609	0.0264149	0.04214	0.0159727	0.0083615
pqbp1	9686	0.0328101	0.0196322	0.0106708	0.0658266	4254	0.0307724	-0.00251735	0.0155924	0.871748	5432	0.0342129	0.041016	0.0146717	0.0051989
brsk2	8434	0.0105821	0.0209181	0.0113695	0.0658273	3693	0.00976229	0.0182512	0.0165489	0.270157	4741	0.00951036	0.0205909	0.0157142	0.190147
vmo1	9907	0.0474216	0.0183588	0.00998886	0.0661037	4340	0.0294005	0.0204342	0.0148844	0.169868	5567	0.068089	0.0166776	0.0134896	0.216389
ezr	10065	0.0832034	-0.0184692	0.0100501	0.0661343	4423	0.0605558	-0.0269287	0.0149271	0.0712965	5642	0.110834	-0.0112669	0.0135857	0.406959
scpep1	8207	0.0579923	0.0207314	0.011289	0.0663317	3593	0.0308138	0.0120584	0.0164119	0.462547	4614	0.0563586	0.0276673	0.0156005	0.0762139
il10	9770	0.00524641	0.0192583	0.0104885	0.0663692	4291	0.00443018	0.0290659	0.0152557	0.0568141	5479	0.00579001	0.0117209	0.0144942	0.418747
pecr	8235	0.00885803	0.0215486	0.0117472	0.0666369	3608	0.00780907	0.0159118	0.0173866	0.360161	4627	0.00967726	0.0241748	0.0160526	0.132143
dtx3	9907	0.17183	0.017059	0.00930476	0.0667781	4340	0.086897	0.0109941	0.0134317	0.413107	5567	0.207903	0.0199195	0.0127742	0.118971
stambp	9870	0.0537398	0.0186409	0.010172	0.0668962	4336	0.0525731	0.0119653	0.014766	0.417797	5534	0.0483294	0.0233471	0.0140516	0.0966655
vps37a	9907	0.0526252	0.0187578	0.0102428	0.0670848	4340	0.0483489	0.00524461	0.0150387	0.727301	5567	0.0507948	0.028339	0.0140213	0.0433139
guk1	8203	0.000943568	0.0212658	0.0116125	0.0670934	3594	0.00293899	0.0158622	0.0171258	0.354394	4609	-0.000977581	0.0305218	0.0159098	0.0551192
tsc1	8225	0.00966728	-0.0214342	0.0117048	0.0671019	3584	0.0117202	-0.0214159	0.0172289	0.213941	4641	0.0080977	-0.0210119	0.0160506	0.190564
rtn4ip1	8434	0.0183386	0.0206964	0.0113071	0.0672272	3693	0.0158982	-0.00521838	0.0169293	0.757913	4741	0.0220533	0.04164	0.0152633	0.00639336
ctso	10051	0.0780299	0.0178361	0.00974592	0.067263	4401	0.0622673	0.0201108	0.0143026	0.159766	5650	0.0813701	0.0151295	0.0133159	0.255922
dnajc9	8428	0.0758377	0.0200991	0.0109876	0.0673966	3702	0.0598981	0.00183031	0.0159132	0.908437	4726	0.0642642	0.0335125	0.0152301	0.0278259
pigr	9841	0.0386115	0.0176553	0.00965393	0.0674571	4315	0.0729035	0.0109369	0.0144018	0.447648	5526	0.0196414	0.0281448	0.0129926	0.0303374
rab37	9770	0.0181441	0.0190947	0.0104427	0.0675016	4291	0.020489	-0.00190593	0.015202	0.900234	5479	0.0160061	0.0388147	0.0144224	0.00713962
grk5	9763	0.0117452	0.0191582	0.0104811	0.0675979	4279	0.0106277	0.0125438	0.0154412	0.416629	5484	0.0118164	0.0244888	0.0143458	0.0878716
gstm4	8203	0.000985983	-0.0210847	0.0115437	0.0678081	3594	0.00186552	-0.0315239	0.0170167	0.0640324	4609	-0.00241466	-0.0128191	0.0158336	0.418203
fh	8184	0.00517536	0.0212611	0.0116489	0.0680149	3589	-0.00222632	0.0106991	0.0170437	0.530211	4595	0.00507847	0.0321398	0.0160568	0.0453832
tgfb1	10038	0.0464562	0.0183909	0.0101045	0.0687793	4395	0.0444659	0.0190165	0.0150736	0.207171	5643	0.0484481	0.0172556	0.0136827	0.207317
dag1	10011	0.0447332	0.0186455	0.010245	0.0687949	4387	0.0255589	0.00985518	0.0150718	0.513221	5624	0.0553979	0.0237225	0.0139687	0.089513
dtymk	8451	0.0628698	0.0198403	0.0109019	0.0688115	3711	0.0478345	0.00495707	0.0157134	0.752425	4740	0.0580911	0.0303823	0.0151289	0.0446762
actn4	9770	0.00646958	0.0191237	0.0105122	0.0689131	4291	0.00597078	0.0388019	0.0153351	0.0114331	5479	0.0073825	-0.000732485	0.0144909	0.959688
mrpl58	8434	0.0120468	0.0207126	0.011393	0.0690987	3693	0.00496993	0.00733451	0.0164725	0.65616	4741	0.0172949	0.0323895	0.0158344	0.0408596
unc79	8160	0.022992	0.0209349	0.0115211	0.0692405	3580	0.0250508	0.00011615	0.0170211	0.994556	4580	0.0205856	0.0398967	0.0157579	0.0113797
kifbp	9907	0.030746	0.0188388	0.0103823	0.0696292	4340	0.028681	0.00597438	0.0154258	0.698555	5567	0.0359335	0.0282885	0.0140839	0.0446304
atxn10	9748	0.0276817	0.0190129	0.0104818	0.0697236	4287	0.0266133	0.00211313	0.0155139	0.891663	5461	0.0306933	0.0344919	0.0142753	0.0157163
mtpn	9763	0.00302834	0.0190653	0.0105148	0.069833	4279	0.00195264	0.0111402	0.0154903	0.472074	5484	0.00174692	0.0252111	0.0144008	0.0800588
dync1h1	8407	0.00128182	0.0205314	0.0113502	0.0705011	3691	-0.000133494	-0.00930491	0.0166907	0.577226	4716	0.00502187	0.0457361	0.0155627	0.00331075
arg1	9907	0.0855388	-0.0180744	0.00999562	0.0706002	4338	0.0830392	-0.0111614	0.0141493	0.430253	5569	0.0872343	-0.0245493	0.0140816	0.081327
cr2	9994	0.0333478	0.0183301	0.0101371	0.0706025	4391	0.0527574	0.0142218	0.0147995	0.336621	5603	0.0214328	0.0246159	0.0139294	0.077251
irag2	9763	0.0557018	0.0187767	0.0103868	0.0706762	4279	0.0592491	0.0182456	0.0152786	0.232468	5484	0.0527016	0.0198715	0.0142304	0.162647
pdzd2	8203	0.0287451	0.0207119	0.0114669	0.070919	3594	0.0254949	0.0033762	0.0167751	0.840505	4609	0.0313189	0.0349144	0.0158044	0.0272131
agrp	10051	0.0629429	0.0179455	0.00995477	0.0714648	4401	0.046706	0.0322109	0.0145741	0.0271473	5650	0.0220586	0.00508323	0.0135514	0.707595
mrpl46	9748	0.00171802	0.0190394	0.010581	0.0719873	4287	0.00323131	0.00555006	0.0155576	0.721302	5461	0.00203281	0.0313833	0.0144911	0.0303776
optc	9907	0.131895	0.0175365	0.0097479	0.0720494	4340	0.0694775	0.0286103	0.0144789	0.0482193	5567	0.101897	0.00715198	0.0132208	0.588555
yes1	9907	0.0508834	0.0183162	0.0101867	0.0721985	4340	0.0492436	0.00127084	0.0151953	0.933351	5567	0.0532054	0.0324272	0.0137687	0.0185507
tomm20	8451	0.0402359	0.0203327	0.01131	0.0722506	3711	0.0218864	-0.00203061	0.0165593	0.90241	4740	0.0562971	0.038698	0.0155202	0.012687
proc	9978	0.0449231	0.0182466	0.0101595	0.0725228	4386	0.0171359	0.00912097	0.0145968	0.532094	5592	0.118581	0.0219079	0.0137073	0.11004
msra	9993	0.0320531	0.018384	0.0102514	0.0729524	4386	0.0300693	0.00844694	0.0151769	0.577853	5607	0.0371188	0.0252408	0.0139403	0.0702514
prss53	8440	0.0067146	0.0196864	0.0109895	0.0732686	3691	0.0160096	0.0396824	0.0164523	0.0159159	4749	0.00232397	0.00398793	0.0148366	0.788104
s100p	9763	0.0524141	0.0181467	0.0101318	0.0733142	4279	0.0337381	0.0309884	0.0147379	0.0355565	5484	0.0705501	0.00612327	0.0139057	0.659706
serpina9	9859	0.0383847	0.0180727	0.0100913	0.0733355	4319	0.0288498	0.032114	0.014618	0.0280819	5540	0.0552905	0.00643164	0.0138971	0.643523
il17ra	9963	0.0033282	0.0185764	0.0103839	0.0736511	4370	0.00423351	0.0201839	0.0151071	0.181602	5593	0.00499939	0.0145542	0.0143262	0.309715
crisp3	8392	0.023708	0.0198899	0.011129	0.0739392	3686	0.00619609	0.0162315	0.016341	0.320628	4706	0.0432151	0.0252471	0.0152476	0.0978283
klk11	9901	0.0274478	0.0180182	0.0100826	0.0739585	4348	0.0185588	0.0141635	0.0149496	0.34348	5553	0.0162621	0.0199613	0.0137149	0.145603
pgm2	8217	0.00935204	0.0205356	0.0114961	0.0740862	3599	0.0132097	0.00824172	0.0168706	0.625207	4618	0.00734419	0.0286382	0.0157778	0.0695746
mzt1	9686	0.0353099	0.0187482	0.0105141	0.0745926	4254	0.0422444	0.0215453	0.015287	0.158795	5432	0.02987	0.0153298	0.0145302	0.291458
atg4a	9686	0.0792107	0.0181021	0.0101555	0.0747023	4254	0.0802905	0.01246	0.0143829	0.386374	5432	0.0541422	0.0216261	0.0142999	0.130509
psmd1	8434	0.0479577	0.0199836	0.0112225	0.0750022	3693	0.0480599	0.00229926	0.016178	0.886991	4741	0.0302987	0.0329957	0.01564	0.0349366
smpdl3a	9998	0.0167549	-0.0183098	0.0102968	0.0754007	4383	0.00507961	-0.0234762	0.0155468	0.131106	5615	0.0152654	-0.0148548	0.0138055	0.281971
ccs	9887	0.0658449	0.0180471	0.01015	0.0754289	4345	0.052039	0.00827777	0.0142771	0.562084	5542	0.0383465	0.0255175	0.014325	0.0749148
cradd	9870	0.03055	0.0183037	0.0102944	0.0754308	4336	0.0317572	0.0114467	0.0149875	0.445057	5534	0.0337348	0.0217436	0.014163	0.124784
adam15	9763	0.0241956	0.0183233	0.0103086	0.0755212	4279	0.00298608	0.0270334	0.0150422	0.0723797	5484	0.0328141	0.0116891	0.0141301	0.408134
cdh5	10083	0.0114105	-0.0182188	0.0102523	0.0755912	4427	0.00432652	-0.0179859	0.0147757	0.22357	5656	0.0128221	-0.0206143	0.0142324	0.147561
spry2	9770	0.0271843	0.0183468	0.0103445	0.076164	4291	0.0210427	0.00487644	0.0153439	0.750644	5479	0.0308364	0.0292485	0.0140696	0.0376783
nit2	8415	0.0451149	0.0197258	0.0111347	0.0765033	3691	0.0405624	0.00801316	0.0160829	0.618344	4724	0.0483979	0.0277697	0.0154379	0.0721149
gfra2	9907	0.00841175	0.0184652	0.0104289	0.0766608	4340	0.00198314	0.0167038	0.0150365	0.266679	5567	0.0158911	0.0190186	0.0144798	0.189083
pag1	9763	0.0710672	0.0180015	0.0101851	0.0771881	4279	0.0481219	-0.00733689	0.0152153	0.629685	5484	0.0913631	0.0384005	0.0137596	0.00527594
ncs1	10032	0.193451	0.0161779	0.00916418	0.0775362	4398	0.0635498	0.0185523	0.0132068	0.160166	5634	0.186811	0.0115957	0.0125915	0.357135
casp1	9748	0.0453577	0.0182518	0.0103427	0.077645	4287	0.0371382	0.0315319	0.0151136	0.0370085	5461	0.0476777	0.0080192	0.0142492	0.573606
nrp1	10009	0.0230976	0.0178647	0.0101325	0.0779123	4399	0.02179	0.0264835	0.014504	0.0679259	5610	0.0157359	0.0134418	0.0140939	0.340262
itgb1bp2	9763	0.0307459	0.0181953	0.0103525	0.0788492	4279	0.0270576	0.00373042	0.0153233	0.80767	5484	0.0319398	0.0301368	0.0141215	0.0328777
thsd1	8160	0.0032843	-0.0204583	0.011648	0.0790626	3553	4.08946e-05	-0.0165635	0.0174661	0.343031	4607	0.00492533	-0.0219336	0.0157525	0.163873
snap29	9993	0.0284548	0.0180092	0.0102699	0.0795302	4386	0.0255639	0.00535499	0.0153753	0.727642	5607	0.0323242	0.0269942	0.0138314	0.0510293
ca4	10083	0.0196628	0.0174731	0.00997464	0.0798474	4427	0.0118102	0.00431934	0.0147039	0.768959	5656	0.0100143	0.0272643	0.0136196	0.0453499
pspn	9919	0.46389	0.0133511	0.00762387	0.0799381	4329	0.0988631	0.018042	0.0103752	0.0821156	5590	0.0462762	0.012965	0.0108921	0.233974
ceacam6	8468	0.0126559	0.0186906	0.0106774	0.0800708	3721	0.0128238	0.0266322	0.0155556	0.0869673	4747	0.011185	0.0126978	0.0147622	0.389744
lcn15	8434	0.0316286	0.0192947	0.0110277	0.0802135	3693	0.0190891	0.0230424	0.0156498	0.141005	4741	0.0178287	0.015624	0.0155401	0.314755
mesd	9963	0.0285246	0.0179099	0.010243	0.0804096	4370	0.0256887	0.00971822	0.0152373	0.523643	5593	0.0332428	0.0232095	0.0138881	0.0947418
klk3	8468	0.611241	0.0124035	0.0070949	0.0804597	3721	0.0803055	0.00966346	0.00961052	0.314718	4747	0.00115151	0.0140175	0.0101626	0.167862
f11r	9963	0.0332982	0.0180486	0.0103287	0.0805952	4370	0.0248848	0.0112398	0.0151039	0.456819	5593	0.0411913	0.022325	0.0141811	0.11548
serpina4	8325	0.0193292	0.019454	0.011136	0.0806824	3640	0.0111797	0.0278675	0.0161291	0.0841145	4685	0.0295825	0.00944723	0.0152638	0.535993
f2r	9996	0.0198561	0.0181337	0.010393	0.0810506	4378	0.0132483	0.00232042	0.0153518	0.879865	5618	0.0274855	0.0296227	0.0141691	0.0366042
rad23b	9686	0.0206693	0.0183751	0.0105439	0.0814133	4254	0.0234292	0.00702912	0.0155131	0.650494	5432	0.0175907	0.0269736	0.0144418	0.0618513
pzp	8485	0.477121	0.0142359	0.00816916	0.0814323	3716	0.0289641	0.0148283	0.0111966	0.185467	4769	0.0593443	0.0139226	0.011715	0.234719
srp14	9907	0.10576	0.0173173	0.00996763	0.0823556	4340	0.077729	0.00619342	0.014569	0.670777	5567	0.086014	0.0263826	0.013706	0.0542949
ctsc	9947	0.0494891	0.0177434	0.0102171	0.0824821	4355	0.0242869	0.0104361	0.0149564	0.485361	5592	0.0364326	0.0222545	0.014015	0.112364
sema3g	8277	0.0207205	0.0196232	0.0113002	0.0825065	3625	0.00547287	0.0339637	0.016662	0.0415845	4652	0.0114449	0.00744179	0.0154482	0.630023
ada2	9881	0.0510343	0.0170937	0.00984771	0.0826291	4340	0.0546003	0.0334182	0.0145362	0.0215547	5541	0.0404701	0.00364866	0.0134166	0.78567
ptx3	9919	0.0206344	0.0178816	0.0103204	0.0831884	4329	0.00841425	0.00803744	0.0146492	0.583267	5590	0.0281016	0.029156	0.0144063	0.0430354
il10rb	10011	0.0962518	0.0166158	0.00959115	0.0832308	4387	0.075665	0.0226762	0.0141035	0.107942	5624	0.0908059	0.0116211	0.0131411	0.376555
slc12a2	8203	0.00350887	0.0200168	0.0115651	0.083526	3594	0.00126342	0.0164366	0.0168869	0.330453	4609	0.00146679	0.0259775	0.0159656	0.103787
top1	8428	0.0343638	0.0192657	0.0111343	0.0836128	3702	0.000646854	0.0385508	0.0174942	0.0276116	4726	0.022564	0.00289496	0.0143666	0.840311
c1qtnf6	8434	0.00452605	0.0195355	0.0113023	0.0839452	3693	0.00807411	0.0251794	0.0163169	0.122881	4741	0.00437635	0.016658	0.0157082	0.288987
pla2g7	9963	0.0735558	0.0169753	0.00983181	0.084277	4370	0.0113474	0.0115126	0.0151656	0.44782	5593	0.00547159	0.0170317	0.012864	0.185565
acrbp	8407	0.017675	0.0195243	0.0113127	0.0844071	3691	0.0138784	0.00814073	0.0169697	0.631454	4716	0.0195044	0.0273526	0.0152558	0.073049
nt5e	9993	0.0364858	0.017621	0.0102218	0.0847626	4386	0.033902	0.0349204	0.0147993	0.0183387	5607	0.0515943	0.00268571	0.0140674	0.848597
igbp1	8434	0.054555	0.019099	0.0110818	0.0848415	3693	0.0491173	0.00481699	0.0160092	0.763516	4741	0.0424123	0.0289757	0.0153989	0.0599416
cpxm1	9993	0.0100435	0.0177993	0.0103401	0.08521	4386	0.00641686	1.33636e-05	0.0151965	0.999298	5607	0.0144752	0.0310796	0.0141529	0.0281334
lrtm2	8434	0.137462	0.0178754	0.0103909	0.0854165	3693	0.0851997	0.0254881	0.0152563	0.0948741	4741	0.0911362	0.00806931	0.0142486	0.571202
arid4b	9748	0.0184073	0.0182122	0.0105897	0.0854991	4287	0.0232126	-0.00449411	0.0152585	0.768366	5461	0.0152407	0.0391341	0.014733	0.00792548
itih1	8485	0.00418185	0.0194331	0.0113086	0.085755	3716	0.00200345	0.0262781	0.0166669	0.114959	4769	0.00423987	0.0145806	0.0154984	0.346865
reps1	8225	0.00278279	0.01981	0.0115557	0.0865118	3584	0.00363233	0.0125863	0.0170789	0.461202	4641	0.00542661	0.029543	0.0157742	0.0611506
edem2	8203	0.000363756	0.0198868	0.0116037	0.0865977	3594	-0.0035465	0.0156032	0.0168987	0.355896	4609	-0.000513545	0.0214541	0.0160601	0.181659
rapgef2	8299	0.0321897	0.0192357	0.011231	0.0867984	3643	0.0464953	-0.00804358	0.0166439	0.628929	4656	0.0252606	0.0408199	0.0152735	0.00755321
pyy	8203	0.0905088	0.0184018	0.0107447	0.0868153	3594	0.075478	0.0255543	0.0158975	0.108045	4609	0.0885776	0.0157544	0.0146745	0.28306
abca2	8203	0.0257004	0.0196217	0.0114696	0.087164	3594	0.0160608	0.0322576	0.0165464	0.0513114	4609	0.0335328	0.0124123	0.0159402	0.436207
siglec15	9748	0.00318343	0.0181516	0.0106113	0.0871886	4287	0.00226529	0.0262118	0.0152787	0.0863109	5461	0.00213035	0.0117198	0.0147685	0.427482
sugt1	9686	0.0253183	0.0178478	0.0104477	0.0876121	4254	0.0307652	0.0155948	0.0153475	0.309632	5432	0.023365	0.0190802	0.0143147	0.182616
gkn1	9546	0.0289184	-0.0180061	0.0105827	0.0888892	4202	0.0180969	-0.0130724	0.0154781	0.398397	5344	0.0280816	-0.0203703	0.0145708	0.162167
crym	8184	0.014563	0.0195761	0.0115087	0.0889834	3589	0.0182942	0.00997473	0.0169834	0.557023	4595	0.0146519	0.0304858	0.0157316	0.0527011
ssbp1	8225	-0.000554528	-0.019865	0.0116868	0.0892094	3584	-0.000504563	-0.00238522	0.0171323	0.889281	4641	0.00037954	-0.036612	0.0160656	0.0227181
amy2a	9589	0.0620886	-0.0171133	0.0100707	0.0892922	4200	0.0392732	-0.00191099	0.0152295	0.90015	5389	0.0791154	-0.0295091	0.0134794	0.0286254
casp7	8440	0.0262707	0.0191163	0.0112541	0.0894309	3691	0.0240244	-0.00104849	0.0168155	0.950285	4749	0.029462	0.0357642	0.015239	0.0189721
ampd3	8440	0.0937143	0.0185571	0.0109304	0.0895924	3691	0.0830044	0.0146323	0.0155429	0.346556	4749	0.0871805	0.0209271	0.0153677	0.173339
snx15	8277	0.0633364	0.0189946	0.0112053	0.0900859	3625	0.0523873	-0.00501027	0.0163455	0.759224	4652	0.052612	0.0366705	0.0154734	0.0178331
wnt9a	9770	0.195555	0.0155695	0.00919293	0.0903651	4291	0.153831	0.0283263	0.013565	0.0368406	5479	0.230043	0.00488966	0.0125191	0.696126
ca7	8299	0.00264427	0.0194185	0.0114693	0.0904771	3643	0.00149679	0.0245682	0.016669	0.140599	4656	0.00313414	0.0161563	0.0158775	0.308938
csf1	10011	0.0981176	0.0160339	0.00948193	0.090868	4387	0.0724519	0.0218357	0.0138134	0.114006	5624	0.118685	0.0119892	0.013066	0.358874
lrch4	8203	0.0880547	0.0186067	0.0110038	0.0908867	3594	0.0813649	0.00430825	0.0162119	0.79045	4609	0.0877148	0.0319188	0.0150704	0.0342309
plg	8244	0.0437117	0.0187871	0.0111292	0.0914319	3599	0.0274423	0.0312587	0.015734	0.0470322	4645	0.0432863	0.00604113	0.0156363	0.699254
ifngr2	9887	0.0293775	0.0171547	0.0101706	0.0916935	4345	0.035159	0.0156966	0.01495	0.293806	5542	0.0267707	0.0175737	0.0139265	0.207043
prl	10065	0.066128	0.0168783	0.0100222	0.0921944	4423	0.0241803	0.0213359	0.0146103	0.144269	5642	0.0868178	0.01581	0.0136388	0.246428
fkbp7	9731	0.00907009	0.0176119	0.0104597	0.0922569	4278	0.00966469	0.00807331	0.0154778	0.601971	5453	0.01238	0.026246	0.0142358	0.0652867
bambi	9686	0.0332519	0.0174845	0.0103849	0.0922823	4254	0.00730879	0.0234466	0.0149773	0.117545	5432	0.0610832	0.0125282	0.0143293	0.381989
susd2	9963	0.0957226	-0.0160524	0.00953782	0.0924017	4370	0.0508057	0.00194495	0.0139164	0.888857	5593	0.13604	-0.0343799	0.0130678	0.00853978
spink4	9919	0.0428773	0.0169817	0.0100914	0.0924466	4329	0.0250427	0.0260253	0.0147435	0.0775999	5590	0.0568061	0.00904867	0.0138595	0.513856
krt19	9906	0.0487291	0.0170846	0.010165	0.0928468	4323	0.0357783	0.0241626	0.0149753	0.10671	5583	0.0623902	0.0104024	0.0138609	0.452996
dnph1	9998	0.080183	0.0168018	0.00999953	0.0929384	4383	0.0730437	0.00962614	0.0140558	0.493475	5615	0.0619491	0.0215589	0.0141375	0.12733
cox5b	9907	0.0165948	0.0174226	0.0103769	0.0931897	4340	0.00830031	0.0125454	0.0153628	0.414196	5567	0.0226478	0.0191833	0.01412	0.17433
amot	8277	0.180291	0.0171501	0.0102155	0.0932219	3625	0.0756045	0.027356	0.0146536	0.0620038	4652	0.0379702	0.0104166	0.0141709	0.462336
trim21	9919	0.0695898	0.0169083	0.0100734	0.0932807	4329	0.0536663	0.0107861	0.0146439	0.461432	5590	0.0563844	0.0206921	0.0138604	0.135522
atp6ap2	9686	0.0193994	0.017567	0.0104883	0.0939841	4254	0.00991916	0.0359944	0.0150556	0.0168571	5432	0.0150857	0.00171745	0.0146288	0.906545
cemip2	8225	0.0305342	0.0187043	0.0111778	0.0942972	3584	0.0437466	0.0351464	0.0162551	0.0306711	4641	0.0313205	0.00314238	0.0153809	0.838125
irak4	9919	0.0327465	0.0171848	0.0102703	0.0943099	4329	0.0300554	0.00475474	0.015364	0.756977	5590	0.0354857	0.0258818	0.0138642	0.0619809
bank1	9919	0.0609336	0.0169171	0.0101128	0.094392	4329	0.0566469	-0.00227237	0.0152407	0.881482	5590	0.0582157	0.0320808	0.0135561	0.0179906
ube2b	8407	0.0169118	0.0190109	0.0113646	0.0943991	3691	0.0216973	-0.00704973	0.0166033	0.671155	4716	0.0103706	0.038035	0.015659	0.0151799
fn1	8485	0.0794814	0.0182081	0.0108851	0.0944141	3716	0.0552948	0.0172524	0.0160526	0.28256	4769	0.093427	0.0187944	0.0147788	0.203538
mcfd2	9901	0.0229465	0.0172075	0.0102988	0.0947863	4335	0.0126283	0.00861019	0.0156914	0.583225	5566	0.0286614	0.0245974	0.0137072	0.0727899
apex1	10008	0.113781	0.0165293	0.00989378	0.0948165	4389	0.101395	0.00515181	0.0144982	0.722351	5619	0.108467	0.0261295	0.013593	0.0546222
gabarap	8407	0.012727	0.0190605	0.0114198	0.0951381	3691	0.0113268	0.00616143	0.0162153	0.703985	4716	0.00635715	0.0303477	0.0160805	0.0591893
tia1	9667	0.0284173	0.0173231	0.0103826	0.0952526	4239	0.0222503	0.00883605	0.0155917	0.570938	5428	0.0330726	0.0233001	0.0139752	0.0955243
uros	8217	0.0196765	0.0194484	0.0116637	0.0954682	3599	0.0196907	0.0131228	0.0166604	0.430946	4618	0.0127718	0.021449	0.0163658	0.190059
coro1a	9754	0.0483629	0.0171418	0.0102854	0.0956237	4281	0.0486581	0.0128203	0.0151772	0.398322	5473	0.0436033	0.0203659	0.0140529	0.147329
ccnd2	8299	0.0078788	-0.0193056	0.011588	0.095752	3643	0.000620539	-0.0198767	0.0170315	0.243264	4656	0.010601	-0.0178885	0.0158881	0.260263
rwdd1	10065	0.0483066	0.0168159	0.0100982	0.0958976	4423	0.0468639	0.0105096	0.0146738	0.473895	5642	0.0456619	0.0200906	0.0139415	0.149624
cbs	8235	0.0631083	0.0184672	0.0110923	0.0959779	3608	0.0464987	0.0281592	0.0154431	0.0683228	4627	0.0302522	0.0119618	0.0157961	0.448934
uxs1	9686	0.0269416	0.0173832	0.0104463	0.0961341	4254	0.00514581	0.0163674	0.0147425	0.266967	5432	0.00948877	0.0185181	0.0147426	0.209135
timp4	9963	0.135144	0.0157416	0.00947795	0.0967713	4370	0.073199	0.0154485	0.0139357	0.267682	5593	0.0622434	0.0166773	0.0129796	0.198888
fkbp5	9887	0.0339769	0.0171748	0.0103613	0.0974325	4345	0.0343583	0.00963004	0.0152188	0.526915	5542	0.0320412	0.0240702	0.0142143	0.0904394
tjap1	9993	0.0657692	0.0167033	0.0100896	0.0978533	4386	0.064871	0.00148528	0.0150829	0.92156	5607	0.0639907	0.029558	0.0136099	0.0299129
cd79b	10051	0.0511513	0.0162352	0.00982462	0.0984628	4401	0.0331792	0.00908978	0.0144854	0.530355	5650	0.0571296	0.0217457	0.0134394	0.105705
dxo	8440	0.0344238	0.018452	0.0111781	0.0988335	3691	0.0354306	0.00582009	0.01618	0.719085	4749	0.029874	0.0271466	0.0155111	0.0801599
lcat	8476	0.118141	0.0174947	0.0106143	0.0993466	3721	0.0776475	0.0211386	0.0154063	0.170124	4755	0.185655	0.00957398	0.0143728	0.505368
morf4l1	8299	0.000977886	0.0191476	0.0116196	0.0994162	3643	-0.00228117	0.00364911	0.0168804	0.828864	4656	0.00175037	0.0341911	0.0161058	0.0338146
preb	9770	0.0138588	0.0171514	0.0104113	0.0995119	4291	0.00982936	0.0300145	0.0150863	0.0467074	5479	0.00996106	0.00585907	0.0144314	0.684763
il5ra	9919	0.0116181	0.0167151	0.0101553	0.099807	4329	0.0412616	0.00942606	0.0148287	0.52503	5590	0.00426456	0.0248341	0.013862	0.0732642
f7	9970	0.0908046	0.0159702	0.00972398	0.100548	4380	0.0486797	0.0278645	0.0141745	0.0493828	5590	0.135837	0.00180218	0.0131932	0.891352
yod1	8203	0.104245	0.0178349	0.0108624	0.10065	3594	0.0739386	0.00199022	0.0154069	0.897225	4609	0.0768368	0.0313648	0.0152571	0.0398627
txndc15	9993	0.0095946	0.016912	0.0103032	0.100741	4386	0.0129379	0.0192015	0.0151264	0.204366	5607	0.00580664	0.0156268	0.0141216	0.268519
paxx	8277	0.0747705	0.0182171	0.0110988	0.100762	3625	0.0519443	0.00964335	0.0162256	0.552329	4652	0.0735749	0.0238137	0.0152739	0.11904
enpp2	10083	0.356312	-0.0134347	0.0081929	0.101079	4427	0.0116222	0.00611009	0.0117374	0.602696	5656	0.0230583	-0.0311465	0.0114086	0.00635125
tacc3	9907	0.027568	0.0169279	0.0103385	0.101586	4340	0.0277479	0.00298197	0.0153928	0.846401	5567	0.0288594	0.0265666	0.0140044	0.0578771
atp1b2	8203	0.00207049	-0.0189025	0.0115547	0.101895	3594	0.00145591	-0.0256948	0.016888	0.128228	4609	-0.000593892	-0.0131648	0.0159502	0.409206
dnaja2	10009	0.0495391	0.0166426	0.0101809	0.102144	4379	0.0423675	0.0091524	0.0150717	0.543711	5630	0.0525043	0.0208462	0.0138406	0.132081
snrpb2	8440	0.0948947	0.0175744	0.0107534	0.102231	3691	0.0717423	0.0063629	0.0158095	0.68736	4749	0.103143	0.0272612	0.0147454	0.064549
dctn1	10032	0.0561126	0.0165766	0.0101847	0.103641	4398	0.0536687	0.0051495	0.0147974	0.727856	5634	0.0480493	0.0249058	0.0140738	0.0768395
pcyt2	8428	0.0281476	0.0183181	0.011269	0.104087	3702	0.0284598	0.00207263	0.0163655	0.899227	4726	0.0287058	0.0297521	0.0155967	0.0565048
cdc37	9993	0.0314099	0.0165893	0.0102178	0.1045	4386	0.0357726	0.00478302	0.0151589	0.752378	5607	0.0302064	0.0256549	0.0138889	0.064778
il13ra1	9846	0.0721158	-0.0165024	0.0101728	0.104793	4323	0.0587166	-0.0228676	0.0156607	0.14431	5523	0.107127	-0.0122604	0.0132405	0.354501
spon1	9982	0.106621	0.0153759	0.00951188	0.10602	4372	0.0583563	0.0298376	0.0138232	0.030942	5610	0.122141	0.00282479	0.0130791	0.829013
scrg1	8451	0.261641	0.0154777	0.00957715	0.106107	3711	0.11691	0.0117834	0.0136631	0.388509	4740	0.247004	0.0196988	0.0132732	0.137848
arhgef12	9919	0.0580713	0.0163641	0.0101261	0.106117	4329	0.0559702	-0.000568205	0.015148	0.97008	5590	0.0624833	0.0300191	0.0136537	0.0279473
krt17	8203	-0.000494878	0.0185773	0.011506	0.106441	3594	0.0013514	0.0119733	0.016933	0.479552	4609	0.000365373	0.026488	0.0157717	0.0931305
aprt	9879	0.0501567	0.0164772	0.0102101	0.106601	4341	0.0439603	0.0128734	0.0149767	0.390077	5538	0.0376033	0.0191113	0.0140006	0.172296
pdzk1	8225	0.0845963	0.0175592	0.0108817	0.106643	3584	0.0824622	0.0297149	0.0156858	0.0582547	4641	0.0576248	0.00993334	0.0150874	0.510323
ckb	8468	0.252894	-0.0154455	0.00957695	0.10683	3721	0.260054	-0.0191983	0.0136196	0.15874	4747	0.235894	-0.00977017	0.0134422	0.467366
nrgn	8476	0.0264176	0.0180074	0.0111717	0.107026	3721	0.0262908	-0.00576897	0.0166741	0.729375	4755	0.0289213	0.0376796	0.0151371	0.0128366
dnmbp	9887	0.0769661	0.0164998	0.0102425	0.10723	4345	0.0693684	-0.00294401	0.0147882	0.842211	5542	0.0840635	0.0338796	0.0142067	0.0171242
thbd	9953	0.107099	-0.0156114	0.00970341	0.10768	4365	0.014733	-0.0143393	0.0141733	0.311733	5588	0.092145	-0.0187443	0.0132433	0.157013
sdccag8	8407	0.0706107	0.0176865	0.0109939	0.107709	3691	0.0778035	-0.00821672	0.0163408	0.615112	4716	0.0661231	0.0404526	0.0149467	0.00682501
gprc5c	8407	0.0110166	0.0178999	0.0111471	0.108357	3691	0.0209022	0.0184454	0.0162146	0.255368	4716	0.00822614	0.0196834	0.0153921	0.201031
tbcb	9887	0.0320754	0.0165224	0.0102912	0.108417	4345	0.0317667	0.00701667	0.0152364	0.645167	5542	0.0334719	0.0236652	0.0140152	0.091365
lpa	8276	0.00342325	-0.0183223	0.0114138	0.108471	3621	0.000708311	-0.021297	0.0170831	0.212599	4655	0.00776334	-0.0169353	0.0154356	0.272631
duox2	9763	0.00125907	0.0171989	0.0107223	0.10874	4279	-0.00226879	0.023056	0.0155893	0.139224	5484	-0.000698448	0.0145786	0.0148307	0.325649
ak1	9953	0.0979666	0.0159727	0.00995915	0.108785	4365	0.0743448	0.0126609	0.0138423	0.360425	5588	0.0660455	0.0173025	0.0141738	0.222238
gatd3	8235	0.0243846	0.0184843	0.0115337	0.109053	3608	0.0123812	0.00446188	0.0166976	0.789317	4627	0.0306031	0.0294248	0.0160047	0.0660521
hsd17b14	8440	0.0118097	0.0178088	0.0111174	0.109218	3691	0.00928828	0.0315093	0.016564	0.0572144	4749	0.0193578	0.00707238	0.0150382	0.638166
icam5	9953	0.0355981	0.0158233	0.00989193	0.109716	4365	0.0211545	0.0028164	0.014763	0.848711	5588	0.0357931	0.026228	0.013344	0.0494023
tdp1	8407	0.0488643	0.0180116	0.0112693	0.110017	3691	0.0327264	0.000628971	0.016657	0.969881	4716	0.0527792	0.0311454	0.0153741	0.0428374
lta4h	10032	0.0662408	-0.0161298	0.0101025	0.110383	4398	0.0397042	-0.0177066	0.0147444	0.229853	5634	0.0764944	-0.0156227	0.0138939	0.26088
mitd1	9887	0.0409789	0.0164666	0.0103365	0.111181	4345	0.037675	0.00615177	0.0153884	0.689348	5542	0.0453051	0.0245257	0.0140051	0.0799691
bcr	9919	0.0463443	0.0161951	0.0101768	0.111556	4329	0.0362289	-0.00182578	0.0153778	0.905496	5590	0.0519475	0.0301877	0.0136087	0.0265776
cthrc1	8468	0.277144	0.0150158	0.00944239	0.111816	3721	0.120152	0.0152895	0.0137787	0.267223	4747	0.213739	0.0137646	0.0129493	0.287852
phldb1	8428	0.0936545	0.0172811	0.0108692	0.111893	3702	0.0728696	0.00764551	0.0157545	0.627499	4726	0.109969	0.0264851	0.0150657	0.0788162
tcl1a	9878	0.0407392	-0.0159999	0.0100679	0.112049	4341	0.0300066	-0.0324322	0.0153725	0.0349378	5537	0.0652025	-0.00196246	0.013255	0.882306
lhpp	9986	0.0941762	0.0158032	0.00995331	0.112378	4380	0.0639167	0.0172024	0.0140031	0.219339	5606	0.0636244	0.0136499	0.0140437	0.331114
pvalb	9998	0.0134041	0.0164551	0.0103654	0.112432	4384	0.0136242	0.0164713	0.0155327	0.289009	5614	0.0145052	0.0162517	0.0139777	0.245006
mecr	8235	0.0247434	0.0180951	0.0114027	0.112572	3608	0.0166963	-0.000355051	0.0169085	0.983248	4627	0.0289576	0.0313192	0.0155418	0.0439457
gh1	9939	0.169642	-0.0153451	0.00968858	0.113264	4361	0.0548119	-0.0187731	0.0153181	0.220437	5578	0.0626877	-0.012426	0.01229	0.312028
dnajb14	8428	0.0320602	0.0178217	0.0112622	0.113586	3702	0.030921	0.00681408	0.0169326	0.687396	4726	0.035382	0.0258794	0.015164	0.0879563
fcrl5	9963	0.091505	0.0153377	0.00969735	0.113764	4370	0.0280548	0.0229765	0.0144209	0.111171	5593	0.0419135	0.0088695	0.0130907	0.498091
sema7a	10041	0.0340858	0.0156853	0.00992208	0.113944	4405	0.037548	0.0166593	0.0149731	0.265936	5636	0.0270427	0.0142417	0.0132914	0.283989
crnn	9644	0.0887305	0.0160829	0.0101762	0.114037	4231	0.00281258	0.0168664	0.0147556	0.253084	5413	0.0036554	0.0156682	0.0140432	0.264595
irak1	9770	0.060474	0.0162468	0.0102956	0.11459	4291	0.0590294	0.00872497	0.0153239	0.569135	5479	0.0566551	0.0219476	0.0139618	0.116014
hddc2	8428	0.0289187	0.017756	0.0112535	0.114645	3702	0.0288128	0.00326729	0.0166095	0.844063	4726	0.0208313	0.0272901	0.0153822	0.0761049
abhd14b	9844	0.0416664	0.0162418	0.0103216	0.115618	4325	0.0366371	0.0115581	0.0147351	0.432853	5519	0.0368723	0.0179911	0.0144348	0.212683
pon1	8476	0.0302744	-0.0172276	0.0109857	0.116875	3721	0.0141573	-0.0150046	0.0159448	0.346749	4755	0.00459109	-0.0207478	0.0152058	0.172488
mnat1	8299	0.00320335	-0.0182738	0.0116546	0.116932	3643	0.00409754	-0.0233122	0.0171463	0.174039	4656	0.00238918	-0.0145012	0.0159862	0.364398
acp6	10022	0.015366	0.0161084	0.0102756	0.116996	4395	0.00449934	0.00879688	0.0155052	0.570506	5627	0.0166549	0.0219391	0.0137477	0.110581
epha2	9580	0.102313	0.0151599	0.0096792	0.117326	4198	0.0750354	0.0145222	0.0141355	0.304313	5382	0.121322	0.0160851	0.013308	0.22684
cd164	9963	0.0208913	0.0161124	0.010292	0.117494	4370	0.0114099	0.0175462	0.0151128	0.245701	5593	0.0351058	0.0122984	0.0140466	0.381315
cbln4	10032	0.0152423	0.0157629	0.0100748	0.117711	4398	0.0570318	0.0410581	0.0144345	0.00446969	5634	0.00740878	-0.00591048	0.0139059	0.670827
crkl	9983	0.0426882	0.0159981	0.0102343	0.118043	4374	0.0413751	0.00593313	0.0152327	0.696926	5609	0.0442089	0.0233423	0.013864	0.092302
glb1	9887	0.0837539	0.0155981	0.00998083	0.11813	4345	0.0205648	0.0158368	0.0146201	0.278771	5542	0.0344169	0.012745	0.0136878	0.351835
bsnd	8160	0.000426394	0.0181847	0.0116425	0.118343	3580	-0.000922546	0.0328475	0.0173232	0.0580211	4580	-0.00199993	0.00522998	0.0158434	0.741336
kif20b	8184	0.000434674	0.0183846	0.011775	0.118484	3589	-0.00268189	7.86461e-05	0.0172472	0.996362	4595	0.00124557	0.0366361	0.0162237	0.0239816
ggct	8436	0.034807	0.0173697	0.0111329	0.118748	3705	0.0349099	-0.00268357	0.0161912	0.868369	4731	0.031816	0.0326305	0.0154033	0.0341923
trim58	8407	0.0478342	0.0174334	0.0111774	0.118869	3691	0.0384806	-0.00362625	0.0162209	0.823117	4716	0.0486534	0.0364374	0.0154672	0.0185249
selp	9994	0.0277928	0.0162009	0.0103905	0.118981	4391	0.0147741	0.003551	0.0149117	0.811787	5603	0.0263285	0.0249906	0.014488	0.0845976
morn4	8160	0.00027864	-0.0178788	0.0114786	0.119374	3580	0.00248179	-0.0242315	0.0166701	0.146149	4580	-0.000407538	-0.0153942	0.0159012	0.333039
crygd	8440	0.017416	0.0172992	0.0111096	0.119475	3691	0.0133694	0.00477326	0.0162956	0.769602	4749	0.0156673	0.0248263	0.0152764	0.104198
ubxn1	8277	0.0640186	0.0174089	0.0111997	0.120125	3625	0.0545474	0.00472473	0.0162954	0.771877	4652	0.0565462	0.0253523	0.0154844	0.10164
siglec6	10032	0.0302979	0.0155332	0.00999615	0.120235	4398	0.0238471	0.0238656	0.0146304	0.102913	5634	0.0204073	0.00851901	0.0137288	0.534939
rpl14	8235	0.0438232	0.0178538	0.0115	0.120579	3608	0.0358443	0.0351672	0.0168119	0.0365269	4627	0.047551	0.0010858	0.0158761	0.945477
bcl2l11	9919	0.0229038	0.0160432	0.010335	0.12062	4329	0.00777083	0.0036903	0.015064	0.806488	5590	0.0217073	0.0250613	0.014241	0.0784963
gdf2	9953	0.182804	-0.0147267	0.0094991	0.121094	4365	0.0158769	0.00939549	0.0140573	0.503933	5588	0.0873943	-0.0355101	0.0128542	0.00575423
frzb	9851	0.0412412	0.0157964	0.0102026	0.121586	4333	0.00570555	0.0219289	0.0148359	0.139454	5518	0.0258793	0.00845483	0.0140668	0.547831
psmg4	8225	0.0967334	0.0170661	0.0110314	0.121893	3584	0.0656985	0.004051	0.015311	0.791348	4641	0.0750075	0.0258008	0.0157555	0.10158
amy2b	9304	0.0558467	-0.015854	0.0102677	0.122606	4064	0.0356203	0.00314717	0.0155125	0.83924	5240	0.0725023	-0.0317047	0.0137597	0.0212525
srpx	8451	0.160463	0.0156462	0.0101421	0.122943	3711	0.120661	0.0284977	0.015357	0.0635797	4740	0.15281	0.00632442	0.0135504	0.640712
tmed1	8299	0.000200932	0.0177208	0.0115196	0.124008	3643	-0.00222615	-8.24515e-05	0.0167231	0.996066	4656	0.0022396	0.0331263	0.0159619	0.038011
angptl3	9960	0.165043	-0.0145205	0.00944056	0.124056	4379	0.013878	0.00206659	0.0131353	0.874992	5581	0.10896	-0.0298948	0.0132795	0.0244116
naprt	8440	0.0526399	0.0170851	0.0111156	0.124322	3691	0.0252699	0.00352626	0.0160545	0.826162	4749	0.0196413	0.025773	0.0154508	0.0953695
prcp	10015	0.178689	0.0141843	0.00924138	0.124847	4400	0.108063	0.0173293	0.0138071	0.209509	5615	0.192236	0.00909316	0.0123878	0.462953
bmp6	9748	0.010271	-0.0160801	0.0104828	0.125076	4269	0.00940435	-0.011414	0.0153464	0.457066	5479	0.00843122	-0.0204841	0.0143786	0.154324
nap1l4	8410	0.06222	0.0168244	0.0109681	0.125081	3690	0.0695609	0.00248532	0.0158592	0.875481	4720	0.0481103	0.028005	0.0152427	0.0662329
cnpy2	9763	0.00382251	0.0163977	0.0106991	0.125401	4279	0.00107765	0.0126565	0.0156978	0.420138	5484	0.00561689	0.0178142	0.0146835	0.2251
dynlt1	8217	0.0457586	0.0171249	0.0111748	0.125447	3599	0.0422668	0.00566999	0.0160022	0.723115	4618	0.0515835	0.0254067	0.0156057	0.103586
npm1	2639	0.117478	-0.0288813	0.018895	0.126507	1185	0.0978122	-0.0353139	0.0260882	0.176118	1454	0.0845782	-0.0208945	0.0275097	0.44766
vash1	9919	0.0191425	0.0157418	0.0103021	0.126539	4329	0.0165584	0.0127783	0.0154326	0.407714	5590	0.0250888	0.0157986	0.0138753	0.254913
alpi	8225	0.0149233	-0.0176599	0.011562	0.126697	3584	0.0126679	-0.0262242	0.0170463	0.124037	4641	0.0142772	-0.00970361	0.0158283	0.539871
il13	9770	0.00158902	0.0161382	0.0105679	0.126768	4291	0.00157913	-0.00624273	0.0155947	0.688948	5479	0.000846812	0.0341663	0.0144477	0.0180731
eif2s2	8235	0.014331	0.0176561	0.0115686	0.126997	3608	0.0169184	0.0230441	0.016935	0.173681	4627	0.0123402	0.00989504	0.0159173	0.534201
erbin	9907	0.0334213	0.0157675	0.0103393	0.12729	4340	0.0358794	0.000738864	0.0154014	0.961739	5567	0.0349803	0.0271755	0.013993	0.0521784
otud6b	8428	0.0365542	0.0168768	0.0110666	0.127291	3702	0.0425247	0.00270604	0.0162685	0.867901	4726	0.0339753	0.0279746	0.015173	0.0652883
ccdc134	8407	0.0106015	0.0171451	0.0112635	0.128002	3691	0.00727762	0.0120401	0.0168784	0.475678	4716	0.0118536	0.0223291	0.0152302	0.142687
btc	9686	0.0128112	0.0161198	0.0105989	0.128318	4254	0.0118703	0.0103437	0.0157745	0.512037	5432	0.020086	0.0190052	0.0143403	0.185127
il2	9770	0.00211554	-0.0160916	0.0105862	0.12853	4291	-0.00293907	-0.0134447	0.0156064	0.389019	5479	0.00339023	-0.0195288	0.0144983	0.178045
snapin	8434	0.0453805	-0.0168944	0.0111155	0.128574	3693	0.04067	-0.0302872	0.0162605	0.0625945	4741	0.0453417	-0.00576577	0.0152374	0.705155
stx1b	8217	0.00579795	0.017587	0.0115761	0.128737	3599	0.00206445	0.00457379	0.0169655	0.787489	4618	0.00648728	0.027252	0.0159379	0.0873546
scgn	9770	0.0477354	0.0154467	0.0101721	0.128914	4291	0.0237282	0.0361489	0.0151501	0.0170736	5479	0.0483252	-0.00142082	0.0137329	0.917601
faslg	10051	0.104203	-0.0147274	0.00970044	0.128991	4401	0.0829791	-0.0189384	0.0141154	0.179768	5650	0.0231137	-0.0125789	0.0132719	0.343283
ephb4	10083	0.0267611	0.0149549	0.00985043	0.128996	4427	0.0258977	0.0140912	0.0144376	0.329115	5656	0.0115253	0.0171177	0.0135126	0.205281
cdh17	9953	0.0271372	-0.0153202	0.0100961	0.129186	4365	0.00943422	-0.0262934	0.0148856	0.0774053	5588	0.023982	-0.00638287	0.0137489	0.64249
prdx5	10051	0.0355934	0.0155053	0.0102261	0.129486	4401	0.0292451	0.0132297	0.0149702	0.376887	5650	0.0394676	0.0153756	0.0140336	0.273287
cebpb	9763	0.0816906	0.0153801	0.0101446	0.12953	4279	0.0656977	0.021251	0.0149964	0.156535	5484	0.0759993	0.0115123	0.0138279	0.405139
tcp11	8299	0.000832054	-0.0175035	0.0115632	0.130135	3643	0.00108707	-0.00730366	0.0165713	0.659428	4656	0.000381372	-0.0264287	0.0161651	0.102133
il20rb	8225	0.00187539	0.0176983	0.0116992	0.130376	3584	0.0018581	0.00663133	0.0170611	0.697535	4641	-0.000786617	0.0249272	0.0161784	0.123441
oplah	8235	0.0409693	0.0171583	0.011348	0.130569	3608	0.0347427	-0.00903749	0.0166354	0.586979	4627	0.0341612	0.0397901	0.015597	0.0107693
enpep	8203	0.00103234	0.0173472	0.0114859	0.131003	3594	-0.000887161	0.0290098	0.0168932	0.0860207	4609	0.00108912	0.00663698	0.0157749	0.673972
pdap1	8451	0.022656	0.0169392	0.0112217	0.131207	3711	0.0221021	0.000969819	0.0167083	0.953717	4740	0.024656	0.0283272	0.0152361	0.0630585
map4k5	9870	0.0390613	0.0155026	0.010275	0.131391	4336	0.0359226	0.00720656	0.0152301	0.63611	5534	0.0410986	0.0219454	0.0139767	0.116441
gpi	8476	0.0412378	0.0166302	0.0110303	0.131673	3721	0.039755	0.00305637	0.0161427	0.849841	4755	0.0432774	0.0272488	0.0151699	0.0725194
hspa1a	9998	0.0542784	0.0153328	0.0101737	0.131816	4383	0.0506637	0.0104112	0.0147254	0.479591	5615	0.0598357	0.0178088	0.0140702	0.205672
ak2	8440	0.0260551	0.0170592	0.0113207	0.131873	3691	0.0265712	-0.0015116	0.0170019	0.92916	4749	0.0269552	0.0314289	0.0152607	0.0395041
serpina5	8357	0.0678263	0.016492	0.0109677	0.132698	3650	0.0447065	0.020417	0.0151372	0.177488	4707	0.0939808	0.00813862	0.0155263	0.600177
top1mt	8160	-0.00187311	0.0174938	0.0116398	0.132895	3580	-0.0027314	0.00132757	0.0171346	0.938247	4580	-0.00242336	0.0331032	0.0159771	0.0383297
sez6l2	9907	0.204638	-0.0139297	0.00927328	0.133096	4340	0.0130396	-0.00289415	0.0134822	0.83004	5567	0.0242483	-0.0196778	0.0127872	0.123895
tnpo1	8299	0.0012776	-0.017452	0.0116244	0.133309	3643	0.00157575	-0.00651264	0.0170289	0.702152	4656	0.00116412	-0.027474	0.0159985	0.0859938
plxnb3	9926	0.0237621	0.0154129	0.0102855	0.134035	4353	0.0158757	0.00941946	0.0152789	0.537596	5573	0.0342343	0.0183351	0.0139291	0.188121
tbcc	9887	0.0340522	0.0153531	0.0102847	0.13552	4345	0.0332698	0.00619712	0.0151547	0.682616	5542	0.0363399	0.0221372	0.0140577	0.115373
mpi	9907	0.031816	0.0154329	0.0103566	0.136218	4340	0.0198502	0.00487066	0.0152388	0.74927	5567	0.0440015	0.0219664	0.0141419	0.120413
bpifa2	7936	0.0644593	-0.0165706	0.0111462	0.137143	3473	0.0518354	-0.0249276	0.01669	0.13538	4463	0.0680037	-0.0103068	0.0150689	0.494022
apof	8476	0.199413	-0.0145456	0.00978582	0.137213	3721	0.179957	-0.0105312	0.0143356	0.462617	4755	0.162388	-0.0193907	0.0133995	0.147931
m6pr	8235	0.000941888	0.0173641	0.0116954	0.137664	3608	0.00268039	0.0129391	0.0167773	0.440622	4627	0.0001898	0.0207525	0.0163636	0.204788
fut3_fut5	10065	0.0862723	0.0141463	0.00953068	0.137763	4423	0.083546	0.0207617	0.0140684	0.140078	5642	0.049784	0.0100942	0.0130117	0.437912
rcc1	8407	0.0143947	0.016895	0.0114063	0.138591	3691	0.00723815	-0.0048873	0.0162751	0.763971	4716	0.0158527	0.0374088	0.0160176	0.0195605
ppcdc	10065	0.068084	0.0148956	0.0100608	0.138757	4423	0.073626	0.00495009	0.0145535	0.733774	5642	0.0592669	0.0227929	0.0139475	0.102273
htr1b	8184	-0.000310609	0.0170765	0.0115339	0.138766	3589	-0.00285855	0.000107129	0.017318	0.995065	4595	0.000753073	0.0317109	0.0155768	0.0418306
phykpl	8277	0.0345993	-0.0165251	0.0111742	0.139217	3625	0.0236332	-0.0175786	0.0166973	0.292513	4652	0.0432754	-0.0157004	0.0150754	0.297717
ceacam1	9975	0.00342208	-0.0146727	0.00992435	0.139318	4381	0.012507	-0.0154231	0.0144523	0.285952	5594	0.0198635	-0.0150535	0.0135436	0.266407
klf4	8184	0.0618992	0.0167132	0.0113059	0.139374	3589	0.0441616	0.0201703	0.0168861	0.232365	4595	0.0668737	0.0155636	0.0153108	0.309442
impa1	9887	0.0238718	0.0153607	0.0103933	0.139453	4345	0.0263819	0.00986119	0.015278	0.518669	5542	0.0253591	0.0189647	0.0142202	0.182376
cfp	8485	0.106699	0.0158169	0.0107021	0.139462	3716	0.105052	0.0143702	0.0154117	0.351178	4769	0.16448	0.0108223	0.0143471	0.450693
nfatc1	9919	0.066402	0.0150453	0.0101836	0.139598	4329	0.0599506	-0.00307729	0.0154432	0.842064	5590	0.0574138	0.0294001	0.0135725	0.0303418
gbp1	8422	0.0549667	0.0161912	0.0109796	0.14034	3680	0.0513009	0.0132559	0.0162139	0.413659	4742	0.0676671	0.0199217	0.0149134	0.181673
cst6	9716	0.0956589	0.0145325	0.00985991	0.140542	4270	0.011628	0.00948621	0.0147664	0.520636	5446	0.0819263	0.0198857	0.0131981	0.131945
il2rb	9770	0.00421615	0.0155535	0.0105593	0.140794	4291	0.00301054	0.00527208	0.0156646	0.736465	5479	0.00158594	0.0243897	0.0143668	0.0896308
ppp2r5a	8428	0.0348444	0.016461	0.0111806	0.140981	3702	0.0304372	-0.00827049	0.0167935	0.622408	4726	0.0394884	0.0360252	0.0150485	0.0167077
sult2a1	9919	0.0954452	0.0145962	0.00992574	0.141447	4329	0.085893	0.0234477	0.0142728	0.100491	5590	0.0656183	0.00685291	0.0137178	0.617402
glrx5	8277	0.0216757	0.0167961	0.0114321	0.141816	3625	0.0180441	-0.00656246	0.0169713	0.699017	4652	0.0247608	0.0350208	0.015567	0.0245161
paip2b	8144	0.00413319	-0.0170743	0.0116321	0.14218	3573	0.00617143	-0.0355075	0.0170763	0.0376572	4571	0.00129816	-0.00320578	0.0160025	0.841231
drg2	9907	0.0344263	0.0151074	0.0102926	0.142192	4340	0.031845	0.0063017	0.015262	0.6797	5567	0.0350219	0.0209463	0.0139876	0.134322
tp53i3	8097	0.0600402	0.0163826	0.0111691	0.142477	3536	0.0478628	0.00754076	0.0163627	0.644935	4561	0.0551488	0.0240114	0.0153737	0.118393
mcemp1	8225	0.0152443	0.0169379	0.0115556	0.142747	3584	0.010659	0.00756266	0.0170192	0.656809	4641	0.0193459	0.0224415	0.0158371	0.156545
hhex	8440	0.0695339	0.0163784	0.0111757	0.142814	3691	0.0443821	-0.00197265	0.0167222	0.906101	4749	0.0833784	0.0299844	0.0150225	0.0459956
psmd5	8217	0.00274369	0.0167659	0.0114451	0.142987	3599	0.00186425	0.0210614	0.0165203	0.202435	4618	0.00273449	0.0118718	0.0159227	0.455955
polr2a	8225	-0.000317979	-0.0168136	0.0115041	0.143908	3584	-0.00287548	-0.0190416	0.0170438	0.263977	4641	0.00057003	-0.0154803	0.015707	0.324397
ica1	9770	0.0426732	0.015011	0.0102722	0.14396	4291	0.0425422	0.00551216	0.0152943	0.71856	5479	0.043566	0.022319	0.0139294	0.109148
pcbp2	8434	0.0334119	0.0162908	0.0111548	0.144208	3693	0.0274787	0.000832798	0.0166348	0.960074	4741	0.0363572	0.0276319	0.015105	0.0674144
ldlr	9979	0.157327	0.0141115	0.00966744	0.144406	4380	0.110704	0.0240332	0.0139453	0.0848881	5599	0.240672	-9.40238e-05	0.0129704	0.994216
ggact	8451	0.0290117	0.0162219	0.0111369	0.145267	3711	0.0262918	-0.00562204	0.016342	0.730848	4740	0.030702	0.0321393	0.0152934	0.0356486
tp53inp1	9763	0.010644	0.0154177	0.0105859	0.145305	4279	0.00135326	0.0235716	0.0152817	0.123033	5484	0.00209626	0.00643184	0.0147163	0.662088
enah	9770	0.0574384	-0.0150799	0.0103552	0.145355	4291	0.0462073	-0.0152611	0.0151957	0.31529	5479	0.0645388	-0.0152439	0.0142148	0.283588
pacs2	8203	0.0495117	0.0163249	0.011212	0.145425	3594	0.0464236	-0.00961087	0.0163026	0.555543	4609	0.0526547	0.0369878	0.0154935	0.0170123
myl6b	8217	0.00105773	0.0167915	0.0115466	0.145921	3599	0.00343127	0.0152325	0.0170909	0.372848	4618	-0.000198902	0.0143621	0.015758	0.362126
rhoc	9834	0.0295049	0.0151081	0.0103902	0.14596	4329	0.0277639	0.00228138	0.0154645	0.882725	5505	0.0323092	0.0249977	0.0140874	0.0760394
cdan1	8440	1.01958e-05	0.0165265	0.011393	0.146932	3691	-0.00175421	0.0125706	0.0167553	0.453155	4749	-0.000356432	0.0221574	0.0156405	0.156647
rarres1	9686	0.0159867	0.0150866	0.0104073	0.147199	4254	0.0214403	0.0368638	0.0150892	0.0146039	5432	0.00789955	-0.0025463	0.0143869	0.859525
pcdhb15	8407	0.00237239	0.0164302	0.0113401	0.147413	3691	0.00709643	0.0214233	0.0166252	0.197618	4716	0.00208856	0.0166224	0.0155741	0.285887
edn1	8235	0.0947351	0.0154041	0.0106529	0.148214	3608	0.0844317	0.0239411	0.0155143	0.12288	4627	0.106193	0.00952692	0.0146979	0.516899
nfat5	8225	0.0469877	0.0164373	0.0113818	0.14873	3584	0.0497643	-0.00320993	0.0168	0.848483	4641	0.0448847	0.0338882	0.0155668	0.0295343
ccl5	9994	0.0541734	0.0147137	0.0101976	0.149093	4391	0.0360371	-0.00246773	0.0150393	0.869671	5603	0.0644052	0.0273373	0.0139265	0.0497004
fgf5	9770	0.148264	0.0140509	0.0097463	0.149428	4291	0.0922376	0.0229859	0.0147281	0.118672	5479	0.166219	0.00773776	0.0130086	0.55199
rfc4	8407	0.0168947	0.0161975	0.0112554	0.150164	3691	0.0171547	0.00564962	0.0166308	0.734096	4716	0.0148656	0.0234784	0.0153687	0.12666
snap23	9953	0.0403973	0.0145665	0.010129	0.15044	4365	0.0339408	0.00349737	0.0151539	0.817489	5588	0.0445254	0.0227215	0.0136702	0.0965458
aldh1a1	9963	0.16623	0.013527	0.0094171	0.150912	4370	0.111928	0.0120812	0.012761	0.343828	5593	0.0998185	0.0146739	0.0135775	0.279852
nmt1	8434	0.0139189	0.0164089	0.0114245	0.150955	3693	0.0111422	-0.000880087	0.0169087	0.958492	4741	0.0165097	0.0286717	0.0155975	0.0660925
wdr46	8407	0.0409986	-0.0161835	0.0112991	0.152101	3691	0.0343589	-0.0151016	0.0168534	0.370282	4716	0.0449333	-0.0191951	0.0153095	0.209974
arf6	8428	0.0333635	0.0160033	0.0111745	0.152142	3702	0.0280661	-0.00877961	0.0168249	0.601826	4726	0.0433914	0.0351316	0.0149572	0.0188749
mydgf	8451	0.036567	0.0160525	0.0112171	0.152448	3711	0.0267803	0.00319582	0.0164361	0.845843	4740	0.0451522	0.0254748	0.0154227	0.0986463
il16	10051	0.117998	-0.0138676	0.00969154	0.152491	4401	0.0757088	-0.0157673	0.0143372	0.271502	5650	0.139819	-0.0117767	0.0131653	0.371078
crybb1	8451	0.0380743	0.0159436	0.0111438	0.15255	3711	0.0308076	-0.00590128	0.0163837	0.718725	4740	0.0442391	0.0334517	0.0152762	0.0285882
myoc	9963	0.0654503	-0.0143374	0.0100227	0.152609	4370	0.0199709	0.0179493	0.0144234	0.213399	5593	0.125668	-0.0446424	0.0136664	0.00109514
siglec9	10021	0.0289847	-0.0142637	0.00999837	0.153727	4393	0.00937127	-0.028502	0.014604	0.0510426	5628	0.0185773	-0.0027932	0.0137273	0.838769
rcor1	9763	0.0183256	0.0150117	0.0105304	0.154029	4279	0.0198092	0.0326019	0.0150048	0.0298526	5484	0.0174355	-0.00156965	0.0147303	0.915143
inppl1	9907	0.0668269	0.0143432	0.0100883	0.155128	4340	0.0678132	0.00110316	0.0151096	0.941801	5567	0.0631341	0.0248962	0.0136021	0.0672546
dipk1c	8217	0.00241918	-0.0165216	0.0116204	0.155131	3599	-0.000326638	-0.0348369	0.0169422	0.0398334	4618	0.0026068	-0.00461236	0.0160471	0.773798
icoslg	9907	0.0351885	-0.0145013	0.0102056	0.155372	4340	0.0334373	-0.0128304	0.0146049	0.379724	5567	0.0415655	-0.0175704	0.0142299	0.216973
frmd7	8217	0.00178583	0.0162868	0.0114798	0.156015	3599	-0.000268925	0.00249297	0.0168721	0.882543	4618	0.00246406	0.02324	0.015759	0.140358
arid3a	8184	0.00114622	-0.0164761	0.0116208	0.156285	3589	-0.000101728	-0.0191916	0.0174617	0.271813	4595	0.00152203	-0.0124658	0.0156832	0.426745
lgals8	10065	0.0363559	0.0144921	0.0102313	0.156675	4423	0.0293932	0.00402915	0.015062	0.789094	5642	0.0477961	0.0209631	0.0139671	0.133441
xg	10039	0.478607	0.0102017	0.00720998	0.157116	4407	0.097358	0.0169992	0.0113606	0.13464	5632	0.202312	0.00226241	0.00925203	0.806828
esm1	9966	0.0753061	-0.0139272	0.00985236	0.157514	4369	0.0422708	-0.0162242	0.0146318	0.267564	5597	0.0925379	-0.0122082	0.0133878	0.361866
kir2dl2	8407	0.025573	-0.0155435	0.0109976	0.157587	3691	0.0200383	-0.00933724	0.0165897	0.573583	4716	0.0240432	-0.0242516	0.0147857	0.101028
tymp	9906	0.0298838	0.0147237	0.0104209	0.157714	4346	0.0240349	0.00359014	0.0153993	0.815666	5560	0.0353916	0.024312	0.0142152	0.0872708
snx9	9953	0.0522328	0.0142952	0.0101276	0.158127	4365	0.0510926	0.00334659	0.0147553	0.820586	5588	0.0552049	0.022766	0.0139606	0.103005
gclm	8203	0.0326669	0.0159962	0.0113429	0.158506	3594	0.0296513	0.000194043	0.0162674	0.990483	4609	0.0241986	0.0289019	0.0158593	0.0684598
pdia2	8160	0.000655122	0.0163658	0.0116063	0.158557	3580	-0.00240218	0.0349365	0.0168468	0.0381726	4580	0.00154357	0.000475068	0.0160971	0.976457
ssh3	8160	0.00708806	-0.0162386	0.0115287	0.159011	3580	0.00430725	-0.021398	0.0166838	0.199729	4580	0.0035939	-0.0128757	0.0160191	0.42157
tinagl1	9927	0.0695966	0.0139765	0.00992307	0.159019	4358	0.0355807	0.0180691	0.0144447	0.211033	5569	0.08697	0.00884867	0.0136715	0.517507
creg1	9831	0.0729447	0.0140541	0.00998136	0.159152	4319	0.0468073	0.00945893	0.0149082	0.525801	5512	0.0815152	0.0146538	0.0134816	0.277107
ifnl2	8184	0.000272054	0.0165291	0.0117494	0.159522	3589	-0.00240092	0.00485179	0.0171645	0.777451	4595	1.33524e-05	0.0258466	0.0162276	0.111283
clip2	9919	0.0520922	0.0143412	0.010197	0.159634	4329	0.0486144	0.00110882	0.0152203	0.941928	5590	0.0537887	0.0237801	0.0137807	0.0844733
fshb	8235	0.499624	0.0114977	0.00818736	0.160259	3608	0.0142065	0.0159506	0.0113778	0.16103	4627	0.389163	0.00669124	0.0106033	0.528038
mapk13	8160	0.0041654	-0.0161461	0.0115016	0.160414	3580	0.00170226	-0.0271244	0.0169162	0.108924	4580	0.00493993	-0.00764082	0.0157954	0.628596
prkag3	8217	0.00105144	0.0162186	0.0115534	0.160419	3599	-0.00188582	0.0108736	0.017138	0.525811	4618	0.00232031	0.0207471	0.0157487	0.187777
psip1	9919	0.0859564	0.0141619	0.0100966	0.160756	4329	0.0610211	0.0015422	0.01483	0.917181	5590	0.0970397	0.0248099	0.0137638	0.0715129
icam4	9919	0.0159443	-0.014611	0.0104319	0.161365	4329	0.0121524	-0.00409557	0.0152983	0.788932	5590	0.0204265	-0.0247597	0.0142773	0.0829382
ceacam21	9919	0.013151	0.0146414	0.0104602	0.161626	4329	0.00776998	-0.015079	0.0149553	0.313381	5590	0.0135053	0.0417224	0.014609	0.00430707
rictor	8225	0.000485072	0.0162281	0.0115997	0.161848	3584	0.00126853	0.0190934	0.0170895	0.263957	4641	0.000201727	0.0164386	0.015888	0.300883
igfbp2	10065	0.258825	-0.0122123	0.00873103	0.161927	4421	0.258794	-0.0152938	0.0124371	0.218877	5644	0.242894	-0.00781162	0.0122264	0.522905
arg2	8407	0.00731056	0.0159309	0.0113956	0.162154	3691	0.00515819	-0.00180919	0.0166822	0.913645	4716	0.00127659	0.0334944	0.0157103	0.0330583
gas2	8299	0.0177848	0.0159319	0.0113991	0.162257	3643	0.0211235	0.0220303	0.0164823	0.181435	4656	0.0114686	0.0108228	0.0158339	0.494313
reep4	8434	0.0432362	0.0158333	0.0113397	0.162671	3693	0.049007	-0.00495865	0.0166634	0.766042	4741	0.0398915	0.0321808	0.0155536	0.0385979
ccar2	8440	0.00421757	0.0159541	0.0114334	0.162933	3691	-0.00098574	0.0226253	0.0164725	0.169675	4749	0.00316003	0.0111518	0.0159496	0.484466
plpbp	9953	0.0468928	0.0140866	0.0101034	0.163276	4365	0.0476425	0.0117832	0.0147389	0.424069	5588	0.0452609	0.0141836	0.0139182	0.308217
clec5a	9911	0.0973322	0.0132728	0.00953458	0.163932	4343	0.0341105	0.02002	0.0144091	0.164784	5568	0.0447099	0.00725176	0.0127831	0.570538
ahsp	9942	0.12623	0.0135972	0.00977045	0.164056	4359	0.0546399	0.00836835	0.0135305	0.53629	5583	0.061988	0.0179206	0.0139738	0.199741
cxcl6	10051	0.0236552	0.0142236	0.0102391	0.164818	4401	0.021652	-0.00455778	0.0149094	0.759848	5650	0.0382548	0.0265843	0.0140373	0.0582994
tspan1	9763	0.0889413	0.0138238	0.0099556	0.165004	4279	0.21003	0.0113937	0.0148857	0.444069	5484	0.014828	0.0202519	0.0122057	0.0971308
mmp3	9963	0.411501	0.0108589	0.00783298	0.165686	4370	0.0272819	0.0195639	0.0109848	0.0749824	5593	0.00316234	0.00223566	0.0110359	0.83947
scg3	9982	0.0976574	0.0135702	0.00979254	0.165848	4372	0.0504953	0.0191492	0.0141506	0.176048	5610	0.0609448	0.00742059	0.0135892	0.585042
ptrhd1	8277	0.0356296	0.0156097	0.0112683	0.166006	3625	0.0376861	0.00359716	0.0164166	0.826571	4652	0.0320506	0.0226799	0.0155643	0.145136
vps53	9907	0.0504194	0.0141493	0.0102159	0.166079	4340	0.0488979	-0.00162014	0.015271	0.915514	5567	0.0525563	0.0266843	0.0137952	0.0531251
kitlg	9953	0.0342911	-0.013796	0.0099697	0.166454	4365	0.0517323	-0.0126908	0.0148628	0.393229	5588	0.0310038	-0.0159434	0.0134343	0.235371
znrf4	8407	0.00761195	0.0158913	0.0114854	0.166515	3691	0.00833101	0.00709423	0.0169409	0.675413	4716	0.00920051	0.0226227	0.0157116	0.149972
fzd8	8184	0.000926457	0.0162009	0.0117146	0.166713	3589	-6.96299e-05	0.00737058	0.0168589	0.661999	4595	0.00259351	0.0237923	0.0163267	0.145112
cmip	8407	0.0329134	0.0154805	0.0112166	0.167579	3691	0.032725	-0.0124921	0.0168223	0.457777	4716	0.0360215	0.0383466	0.0151186	0.0112328
max	9748	0.0241764	0.0143361	0.0103877	0.167586	4287	0.0289077	6.82874e-05	0.0154925	0.996483	5461	0.0244262	0.0239071	0.014041	0.0886896
havcr1	10021	0.233474	0.0122667	0.00889355	0.167841	4393	0.231981	0.0109623	0.0131794	0.405582	5628	0.240571	0.0139723	0.0120502	0.2463
thbs4	9960	0.114825	-0.0131939	0.00956623	0.167858	4379	0.113554	-0.00990045	0.0139623	0.478309	5581	0.103521	-0.0136632	0.0131656	0.299412
crip2	9887	0.168776	0.0131273	0.00951838	0.16788	4345	0.105151	0.0186697	0.0136882	0.17266	5542	0.147878	0.00876184	0.0132109	0.507212
lsp1	9919	0.124536	0.0136758	0.00992135	0.168104	4329	0.099437	0.00483057	0.0145771	0.740374	5590	0.119732	0.022337	0.013582	0.100108
dbnl	10011	0.0474259	0.0139871	0.0101608	0.168676	4387	0.0443999	0.00050897	0.0151185	0.973145	5624	0.0484897	0.0243405	0.0137764	0.077313
pxdnl	8407	0.00901343	-0.0156059	0.0113377	0.168717	3691	0.00264631	-0.00117391	0.0170828	0.945217	4716	0.00572892	-0.025319	0.0152283	0.096453
timm10	8451	0.0248044	0.0155964	0.011346	0.169286	3711	0.0227943	0.000128344	0.0167229	0.993877	4740	0.0289668	0.0283698	0.0155204	0.0676277
ebag9	9887	0.039278	0.014168	0.0103079	0.169324	4345	0.035735	-8.07841e-05	0.0153073	0.995789	5542	0.0427585	0.0253726	0.0140023	0.0700365
cuzd1	8217	0.00394624	0.0155332	0.0113078	0.169582	3599	0.00152204	0.0251319	0.01686	0.136148	4618	0.00753595	0.00924388	0.0153347	0.546668
plin3	9953	0.0417782	0.0139972	0.0101931	0.169719	4365	0.0277286	0.00863869	0.0148248	0.560112	5588	0.0473631	0.0190112	0.0140827	0.177081
gbp2	9770	0.0101587	0.0145884	0.0106264	0.169833	4291	0.00299727	0.0214814	0.0157148	0.171713	5479	0.016886	0.00870541	0.0144836	0.547831
akt3	9643	0.0261224	0.0143612	0.0104633	0.169932	4234	0.0237997	0.00705477	0.0156187	0.651518	5409	0.0330388	0.0196596	0.0141312	0.164216
adgrf5	8451	0.0450898	0.0152443	0.0111068	0.169937	3711	0.00994225	0.0093623	0.015519	0.546361	4740	0.0147292	0.0196875	0.0158165	0.213288
tspan8	8428	0.0563309	0.0150181	0.0109433	0.16999	3702	0.0112809	0.029243	0.0148852	0.0495391	4726	0.0272878	0.00666537	0.0157988	0.673124
mocs2	8277	0.0524267	0.0154623	0.0112725	0.1702	3625	0.0352455	-0.00085771	0.0163423	0.958146	4652	0.0602586	0.029322	0.0156126	0.0604301
araf	8299	0.0291553	0.0155673	0.0113556	0.170447	3643	0.0353193	0.00361299	0.0167354	0.829086	4656	0.025223	0.0229296	0.0155495	0.140382
ror1	9953	0.0689767	-0.0134126	0.00978601	0.170533	4365	0.0316058	-0.0021633	0.014541	0.881741	5588	0.0980876	-0.0233653	0.0132552	0.0780015
ddx58	9686	0.0446411	0.0141864	0.0103581	0.170844	4254	0.0479148	0.00157267	0.0148119	0.915448	5432	0.0374472	0.0239405	0.0144707	0.0981029
serpinb6	10034	0.0360871	0.014074	0.0102784	0.170943	4407	0.0338216	0.00724209	0.0149221	0.627469	5627	0.0388603	0.0197836	0.0142066	0.163807
scp2	9686	0.0100361	0.0146888	0.0107276	0.170951	4254	0.0124237	0.00995165	0.0154761	0.520237	5432	0.00800208	0.0198961	0.0149094	0.182108
clec1b	10065	0.0208121	0.0141098	0.0103153	0.171389	4423	0.0168487	0.00225911	0.0152117	0.881946	5642	0.0282868	0.022102	0.0140754	0.11641
ssb	9748	0.00398009	0.0145778	0.0106646	0.171678	4287	0.00855756	0.0142168	0.015368	0.354971	5461	0.00309483	0.0178044	0.0148238	0.229778
atp1b3	8203	0.00284195	0.0159858	0.0116951	0.171699	3594	-0.000105832	0.0160706	0.0171062	0.347556	4609	0.000276212	0.0166593	0.0161294	0.301727
tpbgl	8217	0.00204976	0.0157363	0.0115154	0.171804	3599	-0.00125569	0.0117835	0.0170029	0.488336	4618	0.00339003	0.0205566	0.0157502	0.191904
mavs	9686	0.0624104	0.0141781	0.0103755	0.171813	4254	0.0658024	-0.000264703	0.0151901	0.986098	5432	0.0614301	0.0273562	0.0142573	0.0550691
vta1	10065	0.0230827	0.0138783	0.0101561	0.171813	4423	0.0279809	0.0030309	0.0146879	0.836524	5642	0.0208351	0.0219486	0.0140864	0.119256
gnas	8434	0.0340004	0.0152851	0.0111861	0.171838	3693	0.0276214	0.0151412	0.0157491	0.336414	4741	0.0307533	0.0174964	0.0158455	0.269569
il2rg	8407	0.0111396	0.0154545	0.0113233	0.17234	3691	0.00213637	0.0210609	0.0166703	0.206534	4716	0.00975122	0.0100272	0.0155235	0.518353
bap18	8440	0.0994048	0.0146023	0.0106989	0.172341	3691	0.0735841	0.00997774	0.0158598	0.529309	4749	0.102247	0.0175319	0.0145718	0.228983
tada3	8407	0.015171	0.0155234	0.0113783	0.172511	3691	0.0187854	0.000109527	0.0168687	0.99482	4716	0.012395	0.0271751	0.0155142	0.0799043
tff2	9996	0.106321	-0.0129346	0.00949441	0.173123	4378	0.0768671	-0.0028555	0.0144011	0.842833	5618	0.108991	-0.0195795	0.0125914	0.120005
agt	8476	0.0304267	-0.0152848	0.0112242	0.173307	3721	0.0114847	-0.0100113	0.0167288	0.549577	4755	0.0050893	-0.0210154	0.0152275	0.167624
gmpr2	8277	0.0506923	0.0151545	0.0111356	0.173581	3625	0.0513022	0.00517376	0.0161278	0.748382	4652	0.0412347	0.0205699	0.0154532	0.183218
cd86	8428	0.024505	-0.0149788	0.0110072	0.173605	3702	0.0485133	-0.00750228	0.0157585	0.634048	4726	0.0162086	-0.0213574	0.0151023	0.157376
galnt2	10032	0.0641001	-0.0134004	0.0098493	0.173689	4398	0.0163297	-0.0113611	0.0145092	0.433654	5634	0.00812395	-0.01816	0.0134439	0.176815
vwa5a	8160	0.0015819	0.0158171	0.011626	0.173713	3580	0.00198886	-0.00116687	0.0171551	0.945774	4580	0.00129532	0.0293277	0.0159119	0.0653741
hrg	8430	0.0286212	0.0150461	0.0110605	0.173758	3694	0.0125625	0.0128787	0.0161501	0.425247	4736	0.0442651	0.0166765	0.0151749	0.271844
pdgfa	10083	0.00984974	0.0139741	0.0102772	0.173951	4427	0.00516204	0.0101719	0.015059	0.49941	5656	0.0153146	0.0156768	0.0141101	0.266604
csnk2a1	8434	0.0241068	0.0151989	0.0111935	0.174553	3693	0.0397527	-0.00229317	0.0162753	0.887958	4741	0.0165465	0.0302189	0.0154561	0.0506246
mmp10	9949	0.0228998	0.0140722	0.0103643	0.174572	4356	0.0324315	0.0304745	0.0142916	0.0330358	5593	0.0282766	-0.000688659	0.014735	0.962725
usp25	8407	0.0600308	0.0149486	0.011017	0.174858	3691	0.0663996	-0.0041135	0.0163091	0.800885	4716	0.0562773	0.0319067	0.0150303	0.0338209
susd1	9763	0.0176573	0.0142143	0.0104855	0.175252	4279	0.0169305	-0.00218235	0.0155829	0.888629	5484	0.0247896	0.0256518	0.0141982	0.0708654
anxa1	8234	0.075371	0.0148651	0.0109695	0.175414	3603	0.0535106	0.00896475	0.015986	0.574978	4631	0.0676968	0.016128	0.0151375	0.286733
il10ra	9770	0.00452487	0.014431	0.0106586	0.175789	4291	0.00395031	0.0103816	0.0154524	0.501719	5479	0.00494428	0.0168784	0.0147616	0.252922
lrrc25	9907	0.0709575	0.0134632	0.00994549	0.175864	4340	0.0304041	-0.00581988	0.0147209	0.692605	5567	0.053947	0.0313719	0.0135577	0.0207064
cd300c	10065	0.055308	0.0130636	0.0096529	0.175978	4423	0.0472268	0.0198496	0.0142398	0.163402	5642	0.0601626	0.00809169	0.0132062	0.540087
psma1	9686	-8.84293e-05	0.0145921	0.0107864	0.176142	4254	0.00209063	0.0241887	0.0157438	0.124517	5432	-0.000318185	0.00713247	0.014858	0.631217
axin1	9919	0.0712731	0.0136468	0.0100893	0.176211	4329	0.0655141	-0.00272391	0.0152609	0.858347	5590	0.068511	0.0270491	0.0134849	0.0449172
fuca1	10007	0.0134365	0.0135803	0.0100498	0.176628	4395	0.0172215	0.0294041	0.0152369	0.0536966	5612	0.00536824	0.00210219	0.0133805	0.875165
rrp15	8184	0.00128487	-0.015739	0.0116551	0.176927	3589	-0.00255499	-0.008123	0.0170434	0.633672	4595	0.00205082	-0.0236802	0.0160849	0.141036
ddx39a	8225	0.00173885	0.0155852	0.0115418	0.17695	3584	-0.0028434	0.0189781	0.0173043	0.272835	4641	0.00327441	0.00976834	0.0156192	0.531736
serpini2	8428	0.018913	0.015075	0.0111706	0.177205	3702	0.00892368	0.0181939	0.0169205	0.282329	4726	0.0108817	0.0149621	0.0149557	0.317155
ltb	8407	0.0231562	0.0152158	0.011277	0.177283	3691	0.0104022	-0.0012201	0.0167168	0.941821	4716	0.00368788	0.0254471	0.0153594	0.0976307
necap2	8203	0.0225916	0.0153534	0.0113835	0.17746	3594	0.0262263	0.00242718	0.0166131	0.88385	4609	0.0247008	0.025132	0.0156802	0.109052
map1lc3a	8184	-2.30547e-05	0.0155688	0.0115576	0.177999	3589	-0.00351492	0.011447	0.0170317	0.501563	4595	0.00163763	0.0195489	0.0158438	0.217321
dapp1	9919	0.0210135	0.0140329	0.0104379	0.178843	4329	0.0163941	0.00851709	0.0158746	0.591626	5590	0.0266857	0.0166803	0.0138809	0.229542
pithd1	8144	0.00125457	0.0157576	0.0117349	0.179377	3573	-0.000845987	0.0118435	0.016986	0.485693	4571	-0.000502896	0.0218239	0.0163116	0.180984
jun	9770	0.00993439	0.0143127	0.0106688	0.179773	4291	0.00677124	0.0163599	0.015384	0.287645	5479	0.0100391	0.0122984	0.0148473	0.407523
gast	8440	0.0801074	0.014196	0.0105866	0.179976	3691	0.0554935	0.00889117	0.016173	0.582522	4749	0.0623043	0.0198953	0.0141042	0.158431
yju2	8407	0.019587	0.0152879	0.0114012	0.179988	3691	0.0243267	0.0103256	0.0168443	0.539912	4716	0.0143487	0.0212454	0.0155715	0.172515
tlr3	10051	0.0161362	-0.0136161	0.0101566	0.180075	4401	0.0128839	-0.00846541	0.0146886	0.564425	5650	0.0309981	-0.0208202	0.0139888	0.136715
arfip1	8434	0.0245257	0.0151146	0.0112779	0.180217	3693	0.0229536	-0.000556742	0.0168211	0.973598	4741	0.0265733	0.0270526	0.0153016	0.0771331
pms1	8217	0.00714955	0.0154458	0.0115381	0.180711	3599	0.00876116	0.00578247	0.0166934	0.729068	4618	0.0071102	0.0259624	0.0160176	0.105115
snu13	8203	0.00414274	-0.0157659	0.0117786	0.180762	3594	0.00293716	-0.0250612	0.0170599	0.141918	4609	0.0033458	-0.00873159	0.0163573	0.593503
babam1	8225	0.00231015	0.0153421	0.0114637	0.180829	3584	0.00296331	0.00373212	0.0168008	0.824218	4641	0.00075917	0.0233375	0.0157795	0.139215
pttg1	8299	0.000558545	-0.0153186	0.0114537	0.181118	3643	0.0012559	0.0031706	0.0167602	0.849967	4656	0.000385524	-0.0334762	0.0157751	0.0338835
il1rap	9963	0.0968654	-0.0131263	0.00982071	0.181387	4370	0.0539294	0.00747839	0.0151001	0.620446	5593	0.05438	-0.0337889	0.0128997	0.00883369
boc	9763	0.0533177	-0.0134712	0.0100867	0.181729	4279	0.0561629	0.0179445	0.0147765	0.224664	5484	0.0503546	-0.0375135	0.0137584	0.00641984
csde1	8203	0.0162569	0.0154684	0.0115833	0.18178	3594	0.0151104	-0.00409296	0.0174901	0.814986	4609	0.0194493	0.0311835	0.0155403	0.0448496
dgka	8225	0.0410429	0.0151391	0.0113393	0.18188	3584	0.041713	0.000804933	0.0170341	0.962313	4641	0.0423812	0.0249766	0.0152873	0.102366
igdcc3	8184	-3.81663e-05	0.0156839	0.0117615	0.182405	3589	-0.000807402	0.0137934	0.0174477	0.429254	4595	-0.00082266	0.0184582	0.0160366	0.249789
tbc1d5	9919	0.0628681	0.0135646	0.0101755	0.182541	4329	0.0678013	-0.00104619	0.0150088	0.944432	5590	0.0591433	0.0268349	0.0138958	0.0535141
cd300lg	9963	0.0884752	-0.0128875	0.00967335	0.182803	4370	0.00851261	-0.00785447	0.0144157	0.58588	5593	0.0423103	-0.0190853	0.0130644	0.144109
txndc9	8440	0.0198356	0.0149801	0.0112512	0.183085	3691	0.0176377	-0.0149299	0.0166629	0.370314	4749	0.0251368	0.0397932	0.0153258	0.00944743
prkcq	9770	0.000786631	0.0140598	0.0105645	0.183268	4291	0.00043437	0.0133791	0.0154071	0.385237	5479	-7.83054e-05	0.0144134	0.0145782	0.322859
gorasp2	8428	0.0243255	0.0150839	0.0113358	0.183343	3702	0.0189524	-0.00763611	0.0167548	0.648591	4726	0.0267059	0.0325706	0.0154569	0.0351541
sit1	9770	0.0948562	0.0132311	0.00998194	0.185035	4291	0.0741155	0.00467691	0.0146863	0.750156	5479	0.112649	0.0196855	0.0136529	0.149403
bag4	8225	0.0572771	0.01495	0.0112866	0.185348	3584	0.0585906	0.000600872	0.0167151	0.971326	4641	0.0572031	0.0279119	0.0153764	0.0695507
smoc2	10011	0.17466	0.0122849	0.00927629	0.185425	4387	0.0530978	0.0163129	0.0134319	0.224626	5624	0.0756138	0.00759587	0.0128071	0.553139
st8sia1	8225	-0.000507542	-0.0153502	0.0115983	0.185712	3584	-0.000945021	0.00565617	0.0170635	0.740302	4641	6.57724e-05	-0.0313295	0.0159095	0.0489864
brdt	8203	0.00890916	0.0148723	0.0112747	0.187177	3594	0.00971123	0.00813798	0.0167048	0.626172	4609	0.00797464	0.0190462	0.0153922	0.216006
gp5	8277	0.0135277	0.0149633	0.0113566	0.187681	3625	0.00889666	0.00170394	0.0170029	0.920179	4652	0.019354	0.0229387	0.0153549	0.135268
gapdh	8101	0.0646605	0.0148122	0.0112632	0.188518	3539	0.0574926	0.00162638	0.0164151	0.921082	4562	0.0639454	0.022228	0.0155284	0.152372
atp5po	9748	-0.000828441	0.0140292	0.0106776	0.188915	4287	0.00271819	0.0128155	0.0155495	0.409888	5461	0.00162123	0.0137036	0.0147017	0.351321
kazn	8428	0.0602405	0.0143348	0.0109102	0.18892	3702	0.0649981	-0.00744124	0.0163185	0.648416	4726	0.0602212	0.0342785	0.0147387	0.0200741
clec14a	9963	0.0811426	-0.0128099	0.00975102	0.188979	4370	0.019192	-0.0206751	0.0141448	0.143903	5593	0.0712884	-0.00770784	0.0134394	0.566313
foxo1	9919	0.0341008	0.0135682	0.0103826	0.191305	4329	0.037326	-0.00345901	0.0155687	0.824187	5590	0.0309401	0.0266821	0.01399	0.0565422
tbc1d23	9907	0.0444771	0.0134823	0.0103306	0.191894	4340	0.0468119	0.000517702	0.0152783	0.972971	5567	0.0436693	0.023625	0.0140825	0.0934789
pvr	10065	0.00606801	0.0133344	0.0102234	0.192158	4423	0.0178055	0.00828062	0.0146813	0.572766	5642	0.00176031	0.0206356	0.0142317	0.147121
vwf	10083	0.036212	0.0131743	0.0101027	0.192252	4427	0.0310443	-0.000869809	0.0148516	0.9533	5656	0.0395349	0.0239297	0.0138536	0.0841649
omg	9907	0.0953158	-0.012781	0.00981008	0.192657	4340	0.122125	-0.0028667	0.0149095	0.847536	5567	0.0720946	-0.0228052	0.0129749	0.0788649
cgref1	9953	0.0302894	0.0132426	0.010165	0.192687	4365	0.024806	-0.00135941	0.0148985	0.927303	5588	0.0363601	0.0268391	0.0139521	0.054448
tnfaip8	9770	0.0112159	0.0136359	0.0104704	0.192834	4291	0.0122843	0.0155844	0.0155944	0.317677	5479	0.0116686	0.00956156	0.0141933	0.500551
pdlim7	10011	0.0565168	0.0132597	0.0101907	0.193238	4387	0.0554884	-0.00012706	0.0151317	0.993301	5624	0.0594303	0.0238671	0.0138386	0.0846424
dcn	9763	0.11356	-0.0126047	0.00968879	0.193306	4279	0.10906	-0.00860467	0.0141458	0.543031	5484	0.111253	-0.0149917	0.0132948	0.259525
ppib	9959	0.0277258	0.0134203	0.010316	0.193318	4370	0.023732	0.00443349	0.0154184	0.773708	5589	0.0340924	0.0185277	0.0139297	0.183545
hbq1	10032	0.0871068	-0.012994	0.0100032	0.193979	4398	0.0602955	-0.0244537	0.0142247	0.0856659	5634	0.0548129	-0.00343661	0.0140414	0.80666
lcp1	8468	0.0445804	-0.0144295	0.0111189	0.194412	3721	0.0300448	-0.0125714	0.0168239	0.45497	4747	0.0511268	-0.0156033	0.0148207	0.292483
cetn2	9748	0.0280399	0.0135995	0.0104866	0.194713	4287	0.0253462	0.00901026	0.0155128	0.561388	5461	0.0304134	0.0174372	0.0143008	0.222776
eif4e	8225	0.0359143	0.0146235	0.0112842	0.195037	3584	0.0418065	-0.00219245	0.0166236	0.895081	4641	0.0298663	0.0258356	0.0154584	0.0947294
ryr1	8203	0.00109957	0.0151605	0.0117188	0.195809	3594	0.000122114	-0.00800084	0.0170146	0.638216	4609	0.00164607	0.0385281	0.0162461	0.0177559
cpe	9969	0.02771	-0.0134577	0.0104158	0.196371	4373	0.0156045	-0.0240614	0.0158516	0.129109	5596	0.04105	-0.00468176	0.0138399	0.735165
nbn	9770	0.094228	0.0131433	0.0101732	0.196401	4291	0.0757886	0.0077949	0.0147574	0.597387	5479	0.0816277	0.0191539	0.0140691	0.173436
ca12	9907	0.0145302	-0.0130568	0.0101068	0.196428	4340	0.0289232	-0.0132043	0.0146164	0.36637	5567	0.0071394	-0.0114385	0.0139336	0.411724
nptn	9686	0.0174136	-0.0136556	0.0105715	0.196479	4254	0.00678954	-0.00808334	0.0152339	0.595714	5432	0.022326	-0.0193304	0.0146259	0.18634
manf	10011	0.0265591	0.0132864	0.0102889	0.196618	4387	0.0236769	-0.00163981	0.0153458	0.914907	5624	0.0319637	0.0242824	0.0139155	0.0810423
lilra3	8468	0.024601	0.0140731	0.0109066	0.19697	3721	0.00838953	0.0151651	0.0156415	0.332337	4747	0.0213495	0.0110547	0.0152559	0.468724
c9	8476	0.0407016	0.0138215	0.0107172	0.197206	3721	0.0212887	-0.00823832	0.0164871	0.617328	4755	0.026929	0.0327983	0.0140125	0.0192915
sox2	8417	-0.000913618	-0.014575	0.0113073	0.197435	3681	-0.00211396	0.0013704	0.0165039	0.933828	4736	0.000120389	-0.0293205	0.0156022	0.0602718
fkbp1b	9979	0.0249803	0.0133237	0.010353	0.198142	4366	0.0203503	0.00950951	0.0154955	0.539448	5613	0.0275419	0.0150163	0.0139586	0.282075
snx18	8428	0.0170729	0.0144717	0.0112467	0.198215	3702	0.0111722	-0.0040349	0.0165685	0.80761	4726	0.0166049	0.030418	0.0154137	0.0485044
pibf1	8434	0.0401793	0.0143062	0.0111223	0.198387	3693	0.0371562	-0.00320095	0.0165922	0.847033	4741	0.0453252	0.0287063	0.0150632	0.0567472
dpp6	9907	0.103016	-0.0123262	0.00959031	0.198725	4340	0.0326227	0.0156244	0.0141543	0.269716	5567	0.0941807	-0.0378291	0.0129749	0.0035649
rras	8217	0.0301534	0.0146354	0.0113891	0.198816	3599	0.0290652	-0.00235929	0.0169993	0.889626	4618	0.0304679	0.0279164	0.0154411	0.0706835
dkkl1	9907	0.0600163	-0.012998	0.0101222	0.199132	4340	0.0260703	-0.0111769	0.0138589	0.420011	5567	0.0328761	-0.0148249	0.0145693	0.30894
stx7	8225	0.0910703	0.0144565	0.011269	0.199581	3584	0.0506132	-0.00562351	0.0163144	0.730343	4641	0.0641161	0.031505	0.015627	0.0438521
larp1	8407	0.0385153	0.0144695	0.0112841	0.199774	3691	0.0371935	0.000814675	0.0167248	0.961153	4716	0.0367234	0.0268968	0.0154148	0.0810727
eif4g1	10051	0.062697	0.0129303	0.010123	0.201522	4401	0.0586045	0.00555192	0.0149354	0.710112	5650	0.0653434	0.0185506	0.013819	0.179522
src	9975	0.0363407	0.013127	0.0102787	0.201595	4378	0.0430022	0.000528653	0.0152339	0.972319	5597	0.0341141	0.0229599	0.0139744	0.100441
kazald1	9907	0.0256503	0.0131706	0.0103215	0.201972	4340	0.00859521	0.0278269	0.0152726	0.0685216	5567	0.00535032	-0.000122406	0.0140428	0.993046
ccl24	9996	0.0267561	0.013234	0.0103741	0.202098	4378	0.000292665	0.025574	0.0149136	0.0864511	5618	0.0274866	0.000285794	0.014385	0.98415
cd48	9996	0.0230904	0.0128502	0.0100742	0.202143	4378	0.0096208	0.0103125	0.0149917	0.491564	5618	0.0238931	0.0137937	0.0136542	0.312433
rps10	8203	0.00293372	0.0146707	0.0115126	0.202586	3594	0.00244114	0.0341166	0.0167319	0.0415227	4609	0.00240282	-0.00119025	0.0159529	0.940528
ywhaq	8277	0.044746	0.0142464	0.0111989	0.203365	3625	0.0426414	-0.000392211	0.0166644	0.981224	4652	0.0474864	0.0250252	0.0152158	0.100101
rassf2	9686	0.0862234	0.0129391	0.0101744	0.2035	4254	0.0801268	0.00969026	0.0149265	0.516245	5432	0.0808389	0.0163346	0.0139751	0.242522
acyp1	8241	0.0668107	0.0141906	0.011162	0.203646	3607	0.0654687	0.00400255	0.0161807	0.804639	4634	0.0531358	0.0195467	0.0154877	0.206985
tnfsf11	9919	0.0451452	0.0128445	0.0101348	0.205057	4329	0.0508919	-0.00368726	0.0148025	0.803297	5590	0.0361517	0.0259727	0.0139036	0.061807
ccn2	9963	0.0150228	0.0132544	0.0104583	0.20506	4362	0.00556088	-0.00175108	0.0151457	0.907963	5601	0.0268339	0.0235116	0.0144569	0.103937
jam3	8277	0.0147229	0.0145471	0.0114804	0.205147	3625	0.00841635	-0.00419104	0.0168163	0.803201	4652	0.0218657	0.0284391	0.0157854	0.0716711
ppp1cc	8407	0.0370769	0.0142233	0.0112274	0.205249	3691	0.0419076	-0.00925869	0.0167097	0.57955	4716	0.0401781	0.0320415	0.0152022	0.0351115
ap3b1	8428	0.0481825	0.0142155	0.0112295	0.205582	3702	0.0450786	-0.00206835	0.0166501	0.901144	4726	0.0533842	0.0272921	0.015279	0.0741242
ppp1r9b	10051	0.0692114	0.0128036	0.0101181	0.205753	4401	0.0681213	-0.00433895	0.0148654	0.770391	5650	0.0728685	0.025963	0.0138373	0.0606653
fam171a2	8434	0.00235434	-0.0143673	0.0113586	0.205948	3693	0.000716424	-0.0182038	0.0165587	0.271687	4741	0.00223229	-0.00836888	0.0157065	0.594177
dusp3	9748	0.0144927	0.0132323	0.0104734	0.20647	4287	0.0145598	-0.00129921	0.0154769	0.933104	5461	0.0129582	0.0247212	0.014296	0.0838242
pde1c	8160	0.00353425	0.0144877	0.0114673	0.206484	3580	0.0048028	0.0208915	0.0168504	0.215124	4580	0.0012555	0.00863267	0.0157649	0.584002
eddm3b	8407	0.585144	0.00936274	0.00742932	0.207617	3691	0.00900435	-0.000953146	0.0102421	0.92586	4716	0.000194965	0.0171256	0.0106401	0.107567
zbtb17	9763	0.0702329	0.0127923	0.010154	0.207762	4279	0.0508508	0.0150308	0.0145533	0.301754	5484	0.0639705	0.00955823	0.0141428	0.499172
urod	8277	0.0634101	0.0139802	0.0110992	0.20786	3625	0.0589465	0.00748392	0.0158029	0.635828	4652	0.04048	0.0170106	0.0155945	0.275413
gp6	9942	0.0184609	0.0130282	0.0103502	0.208154	4359	0.0183654	-0.000729276	0.0152847	0.961947	5583	0.020289	0.0228032	0.0141198	0.106372
phactr2	8434	0.0308609	0.0140844	0.0111894	0.208164	3693	0.032188	-0.000250064	0.0166973	0.988052	4741	0.0338938	0.0259713	0.0151457	0.0864537
arhgef1	8440	0.0403108	0.0140123	0.011139	0.208446	3691	0.0357441	-0.00958847	0.0166408	0.564513	4749	0.041463	0.0333653	0.0150719	0.026894
gopc	9919	0.0395726	0.012899	0.0102624	0.208815	4329	0.0380381	-0.00173246	0.0154992	0.911005	5590	0.0420164	0.0242433	0.0137363	0.0776351
ca14	10032	0.196896	-0.0115649	0.00920737	0.209127	4398	0.143309	-0.00519449	0.0139651	0.70994	5634	0.133617	-0.0196692	0.0122521	0.108468
folr1	9953	0.116312	0.0117299	0.00934693	0.209526	4370	0.0805643	0.018473	0.0142115	0.193718	5583	0.0712205	0.00462446	0.0124235	0.709732
rgcc	8434	0.0395584	0.0140191	0.0111823	0.209991	3693	0.0458844	-0.0167335	0.0167173	0.316908	4741	0.040918	0.0398377	0.0150796	0.00827335
dnajb2	8277	0.0909619	0.0137832	0.0110029	0.210355	3625	0.0790984	-0.00142819	0.0155909	0.927018	4652	0.073851	0.0253843	0.0155052	0.101669
pmm2	8203	0.0174648	0.0143666	0.0114889	0.211163	3594	0.0166315	-0.0149956	0.0168914	0.374729	4609	0.0189849	0.0384303	0.0157517	0.0147351
clc	9933	0.0584596	0.0125158	0.0100135	0.211367	4354	0.0444496	0.0387866	0.0148443	0.00900873	5579	0.0560127	-0.00852634	0.0136248	0.531473
metap2	10022	0.0463004	0.0127972	0.0102418	0.211509	4395	0.0435474	0.00380959	0.0149249	0.798541	5627	0.041544	0.0187038	0.014114	0.18516
dars1	9870	0.0395647	0.012906	0.01033	0.211559	4336	0.0405354	-0.00127866	0.0152018	0.932971	5534	0.0361253	0.0236792	0.0141168	0.093526
grin2b	8184	0.000107861	0.0145094	0.0116228	0.211938	3589	-0.00349775	0.012381	0.0169733	0.465782	4595	0.000153608	0.0159233	0.0160533	0.321297
rbp1	8217	-0.000774187	0.0144124	0.011559	0.212486	3599	0.000938954	-0.00186623	0.0170097	0.912641	4618	0.00174566	0.0276093	0.0158203	0.0810191
nacc1	8407	0.0486564	0.0139008	0.0111562	0.212792	3691	0.0472829	-0.00516934	0.0165034	0.754125	4716	0.0512696	0.0270645	0.0151917	0.0748908
decr1	9919	0.0241887	0.012959	0.0104064	0.213054	4329	0.0244648	-0.00096485	0.0154862	0.950324	5590	0.0271878	0.0232113	0.0140932	0.099618
bcam	9963	0.0351568	0.0125114	0.0100663	0.213936	4370	0.0369161	0.015289	0.0149109	0.305253	5593	0.0321266	0.00949983	0.0137222	0.488779
sh3glb2	8440	0.0770142	0.0135109	0.0108765	0.214192	3691	0.0642438	-0.00328329	0.0158446	0.835851	4749	0.0717196	0.0261415	0.0149889	0.0812133
akr1b1	9686	0.021497	0.0130628	0.0105212	0.214423	4254	0.0225937	0.0188619	0.0152255	0.215473	5432	0.0211615	0.0067401	0.0145937	0.644208
pnlip	8476	0.0117974	0.0135847	0.0109538	0.21494	3721	0.00204574	0.0380727	0.0166657	0.022399	4755	0.0184658	-0.00556599	0.0146058	0.703161
hk2	9763	0.00126943	0.013047	0.0105253	0.215157	4279	0.00141015	0.00968276	0.0153327	0.52774	5484	0.00176398	0.0136872	0.014522	0.345972
rab6b	9748	0.0010006	-0.0132435	0.0106862	0.21526	4287	-0.00314437	-0.00767174	0.0155272	0.621272	5461	0.000518436	-0.0171065	0.0147918	0.247534
myl4	8235	0.0890932	0.0136961	0.0110558	0.21545	3608	0.0476671	0.00237393	0.0152537	0.876334	4627	0.0523893	0.0256747	0.0158724	0.105825
galnt3	9770	0.00889189	0.0130061	0.0105	0.215496	4291	0.0129424	0.0325913	0.0156156	0.0369381	5479	0.0022735	-0.002838	0.0142456	0.842098
itgax	8299	0.00202539	0.0142799	0.0115385	0.215904	3643	0.00100599	0.00123364	0.0169585	0.942013	4656	0.00399626	0.0268077	0.0158178	0.0901849
ism2	8468	0.000194724	0.0142254	0.0115227	0.217028	3721	-7.87432e-05	0.0367075	0.0169539	0.0304409	4747	-0.000777203	-0.00517164	0.0158172	0.74371
cenpf	8299	0.102	0.0135009	0.0109407	0.217234	3643	0.0862332	0.00383367	0.0154391	0.803909	4656	0.0745084	0.0209381	0.0154642	0.175813
hnrnpk	9733	0.0432658	0.0127999	0.0103956	0.218247	4266	0.0357139	0.00764227	0.0152229	0.615675	5467	0.0400161	0.0158161	0.0142891	0.2684
mpig6b	9996	0.018726	0.0126934	0.0103135	0.218444	4378	0.0172614	-0.00863897	0.0154001	0.574848	5618	0.023411	0.0293789	0.0139313	0.0350026
apoe	8485	0.0315941	-0.0136555	0.0111102	0.219071	3716	0.00103779	-0.0191871	0.0163388	0.24034	4769	0.0317207	-0.00869731	0.0151472	0.565869
nub1	9919	0.0400987	0.0125961	0.0102564	0.219429	4329	0.0364175	-0.00450626	0.0152474	0.767594	5590	0.0422334	0.0267167	0.0139184	0.054969
apob	8476	-0.000132619	0.0138896	0.0113449	0.220869	3721	0.000206689	0.0119047	0.0167139	0.476348	4755	-0.00108724	0.0157411	0.0155575	0.311685
nagk	8218	0.0652601	0.0137455	0.0112371	0.22128	3600	0.0434409	-0.000703373	0.0161873	0.965344	4618	0.0609952	0.0215768	0.0155787	0.166116
fcrl6	9919	0.0192927	-0.0123948	0.0101389	0.221548	4329	0.0227286	-0.0071254	0.0149926	0.634625	5590	0.00907255	-0.0145418	0.0138036	0.292168
vim	9763	0.00663467	-0.0128104	0.0104859	0.22186	4279	0.00302769	-0.0214841	0.0152627	0.159316	5484	0.00954881	-0.00578324	0.0144797	0.689611
il33	9770	0.000759738	0.0128883	0.0105516	0.221943	4291	-6.38546e-05	0.0182221	0.0154919	0.239566	5479	0.00175537	0.00634563	0.0144742	0.661107
vipr1	8235	0.00385657	0.0141659	0.011601	0.222084	3608	0.00198169	0.036648	0.0167534	0.0287708	4627	0.00618042	-0.00374669	0.0161468	0.816518
pdgfb	10011	0.0122399	0.012599	0.0103186	0.222116	4387	0.00753328	0.00893142	0.0151246	0.554871	5624	0.0178219	0.0134934	0.0141543	0.340473
cfhr2	8418	0.0204018	0.0134168	0.0109893	0.222157	3688	0.0070623	0.0205478	0.0160379	0.200203	4730	0.0242809	0.00621899	0.0151795	0.682047
smarca2	9748	0.0144555	0.0129705	0.0106304	0.222446	4287	0.0187593	-0.00260994	0.0156408	0.867482	5461	0.0117027	0.0263865	0.0145571	0.0699458
nck2	10011	0.0329092	0.012484	0.010241	0.222865	4387	0.0288087	-0.00195829	0.0154207	0.898953	5624	0.0380537	0.0228711	0.0137381	0.0960108
tnfsf10	10051	0.022736	0.0124244	0.0101924	0.22288	4401	0.0145375	0.0195648	0.0143205	0.171944	5650	0.0733904	0.00368837	0.0140733	0.793267
rnf43	8299	0.0130264	0.0141478	0.01161	0.223036	3643	0.0125731	0.00870757	0.0165103	0.597947	4656	0.0138093	0.0165688	0.0163052	0.309603
cd14	9751	0.0647172	0.0121599	0.00997957	0.223073	4297	0.0177644	0.0132069	0.0144796	0.361766	5454	0.048074	0.00980873	0.0137614	0.476017
pdia4	8468	0.0289662	0.0136019	0.0111763	0.223629	3721	0.0245533	-0.00787222	0.0166074	0.635515	4747	0.0370687	0.0320445	0.0151762	0.0347819
sptlc1	8440	0.0159507	0.0135615	0.0111552	0.224131	3691	0.0164756	-0.00469067	0.0165719	0.777155	4749	0.0161913	0.0290074	0.0151744	0.0559889
dynlt3	8407	0.0275089	0.0135727	0.0111817	0.224845	3691	0.0293405	-0.00401967	0.016874	0.811726	4716	0.028617	0.0270442	0.0150116	0.07168
batf	8217	-0.000568235	0.0142321	0.0117322	0.225135	3599	-0.00133705	0.0121523	0.016883	0.471698	4618	-0.00203353	0.0161741	0.0163762	0.323371
pdlim5	8434	0.0419048	0.0134288	0.0111203	0.22724	3693	0.0454264	-0.006536	0.0164699	0.691505	4741	0.0413994	0.0308454	0.0151613	0.0419592
smtn	8423	0.07136	0.0133978	0.0111026	0.22757	3682	0.0747283	-0.000466032	0.0162558	0.97713	4741	0.0667492	0.025978	0.0152859	0.0892948
chm	8217	0.0214147	0.0137506	0.0113964	0.227629	3599	0.0261437	-0.0107073	0.0170156	0.529216	4618	0.0233516	0.0322806	0.0154044	0.0361774
cndp1	9994	0.0330212	-0.0123255	0.010222	0.227934	4391	0.0368737	-0.0312453	0.0146054	0.0324677	5603	0.0277325	0.00256563	0.0142182	0.856808
stk24	9748	0.027246	0.0123347	0.0102469	0.228719	4287	0.027704	0.00571924	0.0151089	0.705053	5461	0.0293169	0.0173486	0.0139913	0.215045
grik2	8434	0.00385026	-0.0135791	0.0112874	0.228998	3693	0.00169083	-0.00754462	0.0166611	0.650699	4741	0.00151215	-0.0190287	0.0154477	0.218081
cdkn1a	9907	0.0553029	0.0122415	0.0101886	0.22959	4340	0.0453261	-0.00354641	0.0152822	0.816501	5567	0.056391	0.0247006	0.0136858	0.0711553
cd244	10051	0.0212557	0.0122235	0.0101924	0.230447	4401	0.0178643	0.0210707	0.0150897	0.162675	5650	0.0252874	0.00246666	0.0138232	0.858381
cela2a	8468	0.0220576	0.0130532	0.0108897	0.230689	3721	0.00641775	0.0134229	0.0165511	0.41742	4747	0.0141899	0.0133813	0.0145428	0.357551
get3	8451	0.00973866	0.0136828	0.011417	0.230772	3711	0.013112	0.00739659	0.016213	0.648263	4740	0.0087027	0.0148333	0.0160711	0.356065
prtfdc1	9748	0.0294962	0.0124849	0.0104177	0.230778	4287	0.0319437	-0.00704413	0.0153077	0.645419	5461	0.0313631	0.0285287	0.0142578	0.0454508
map2k1	8428	0.0500451	0.0134022	0.011184	0.230816	3702	0.0483519	-0.0102308	0.0162329	0.52857	4726	0.0519908	0.0319538	0.015466	0.0388768
tppp3	9748	0.00977176	-0.0126263	0.0105394	0.230944	4287	0.00903418	-0.0210477	0.0153865	0.171403	5461	0.00963828	-0.00652221	0.0145238	0.653399
atp6v1f	9731	0.0373206	0.0124683	0.010411	0.231102	4278	0.0454452	0.0122373	0.0153226	0.42454	5453	0.0256887	0.0119772	0.014246	0.400529
amigo1	8217	-0.000542472	0.0140605	0.0117409	0.23112	3599	-0.00057939	0.00137668	0.0172212	0.936289	4618	-0.00211609	0.0242371	0.0161553	0.133617
dsg4	9866	0.046181	0.0120738	0.0100861	0.231307	4323	0.058565	0.018693	0.0141378	0.186171	5543	0.0317263	0.00439164	0.0142848	0.758524
cd8a	10065	0.0380266	0.0121056	0.0101132	0.231332	4423	0.0396435	0.0225088	0.0150239	0.134154	5642	0.0339897	0.00575014	0.0137241	0.675246
ambp	10021	0.180471	0.0109848	0.00917771	0.231374	4393	0.0908948	0.00906838	0.0134871	0.501381	5628	0.223344	0.0111679	0.0124741	0.37067
atp5if1	10011	0.020173	0.0124165	0.0103839	0.231825	4387	0.0175283	-0.00332434	0.0153105	0.828118	5624	0.0284944	0.0237617	0.0141478	0.0931047
mllt1	8160	0.00228342	0.0139729	0.0116882	0.231937	3580	0.00159106	0.0282858	0.0172021	0.100198	4580	0.00315573	0.00154747	0.0160365	0.92313
erbb3	9928	0.0885304	0.0116755	0.00976758	0.231986	4347	0.0631174	0.0252913	0.0143589	0.0782464	5581	0.050551	-0.00594427	0.0128341	0.643265
sele	10083	0.12614	0.0112816	0.00945755	0.232948	4427	0.115675	0.0196782	0.0140184	0.160466	5656	0.106757	0.00175641	0.0127949	0.890819
xrcc4	9748	0.0117109	0.0125432	0.0105276	0.233505	4287	0.00912572	-0.00339226	0.0153995	0.82566	5461	0.0123106	0.0247068	0.0144976	0.0884013
c2cd2l	9731	0.0103208	0.0126115	0.0106066	0.234462	4278	0.0116774	0.000978409	0.0152868	0.948971	5453	0.00984811	0.0229605	0.0147555	0.119752
slamf1	9770	0.0183509	0.012248	0.0103096	0.234857	4291	0.0154793	0.00859735	0.0153964	0.576601	5479	0.00720715	0.0145044	0.0139222	0.29754
tnfaip8l2	8277	0.0268212	0.0134541	0.0113252	0.234876	3625	0.0277086	0.00125364	0.0170155	0.941272	4652	0.0283862	0.0210289	0.0152558	0.168142
ache	8277	0.0963752	-0.0125602	0.0105736	0.23491	3625	0.0132751	-0.0166022	0.0153166	0.278468	4652	0.0474521	-0.010192	0.0145925	0.484934
afap1	8277	0.0104485	0.013717	0.0115586	0.235364	3625	0.00516036	0.00319093	0.0168103	0.849461	4652	0.0184388	0.0205647	0.0159626	0.197704
samd9l	9919	0.0505114	0.0122475	0.0103212	0.235397	4329	0.0497055	0.00646428	0.0154353	0.675385	5590	0.0521946	0.0168114	0.0139341	0.227678
brd3	8203	0.00143113	0.0137192	0.0115627	0.235457	3594	0.000649605	-0.00368449	0.0169998	0.828425	4609	0.00394482	0.0323222	0.0158646	0.0416698
gadd45b	8299	-0.000353444	0.0137573	0.0115978	0.235578	3643	-0.00270101	0.00814794	0.0170775	0.633308	4656	0.000275452	0.0204245	0.0159088	0.199257
cd36	8225	0.0380041	0.0132481	0.0111788	0.236011	3584	0.0172336	0.00413403	0.0169391	0.807204	4641	0.051179	0.016806	0.0149425	0.26077
lyzl2	8160	0.200572	0.0124648	0.0105194	0.236078	3580	0.00194586	5.57791e-06	0.0143498	0.99969	4580	0.000728728	0.0240966	0.0152142	0.113303
scn3b	8184	-0.000668582	0.0138563	0.0116941	0.236094	3589	0.00155512	0.00826428	0.0170553	0.62802	4595	-0.000551614	0.0189683	0.0161379	0.239903
cyb5r2	8335	0.0436896	0.0131353	0.0110894	0.236252	3666	0.0261786	0.0102487	0.0159856	0.521487	4669	0.0384949	0.0148768	0.0154441	0.335463
ddr1	10065	0.0347766	-0.0117437	0.00993316	0.237124	4423	0.0129877	-0.00223481	0.0145127	0.877625	5642	0.021136	-0.0182614	0.0136454	0.18086
rab2b	8407	0.0243304	0.0132574	0.0112162	0.237242	3691	0.0306059	-1.73309e-05	0.0166551	0.99917	4716	0.0243932	0.0236951	0.0152414	0.120098
ung	8407	0.00051707	0.0135379	0.0114658	0.237746	3691	0.00209181	0.0166892	0.0167597	0.319417	4716	-0.000730789	0.00983021	0.015816	0.534276
il18	9938	0.0974366	0.0116318	0.00985353	0.237842	4355	0.0383	0.00942832	0.0139452	0.499013	5583	0.0556428	0.0126416	0.0138618	0.361822
ppp1r2	9953	0.0385026	0.0121031	0.0102542	0.237904	4365	0.0286004	0.000301571	0.0153273	0.984303	5588	0.0490435	0.0208456	0.0138499	0.132352
lect2	8451	0.253025	0.01146	0.00971004	0.237946	3711	0.198388	0.0219881	0.0142167	0.122038	4740	0.293796	0.00230788	0.0132566	0.861801
shh	8225	0.00102749	0.0137257	0.0116345	0.238138	3584	-0.00112532	0.00351916	0.0169257	0.835305	4641	0.0014162	0.0223742	0.0161068	0.164866
acox1	9953	0.00914948	0.0122034	0.0103477	0.238292	4365	0.00844138	0.00775471	0.0152317	0.610695	5588	0.0109691	0.0141056	0.0141611	0.319255
fbp1	9953	0.0995433	0.0117639	0.00998407	0.238716	4365	0.0623549	0.0202317	0.0146103	0.166199	5588	0.125687	0.00425965	0.0136204	0.75449
ercc1	8160	0.00206195	-0.0137829	0.0117114	0.239276	3580	0.00339416	-0.0102146	0.0171649	0.551823	4580	0.000275145	-0.0169731	0.0161284	0.292685
bst1	10065	0.033342	-0.0121415	0.0103222	0.239523	4423	0.000921712	-0.0104709	0.0142507	0.462524	5642	0.00153342	-0.0133074	0.0147871	0.368195
vsir	9933	0.0210941	0.0121589	0.01034	0.239657	4354	0.0111983	0.00984437	0.0153183	0.520481	5579	0.0309606	0.012128	0.0140544	0.388211
bloc1s3	8440	0.0411737	0.0132193	0.0112471	0.239886	3691	0.0461253	0.00315994	0.0168224	0.851011	4749	0.0428896	0.0203486	0.0151728	0.179947
sftpa1	9686	0.00875649	0.0125017	0.0106528	0.240603	4254	0.00581846	0.000280664	0.0157706	0.985802	5432	0.00541589	0.0251963	0.0145152	0.082647
syngap1	8184	0.00140646	0.0136307	0.0116231	0.240939	3589	-0.00234559	0.0003784	0.0170845	0.982331	4595	0.00210421	0.0245039	0.015962	0.124819
sat2	8299	0.0198932	0.0134504	0.011476	0.241214	3643	0.0161221	0.00930689	0.0168491	0.580731	4656	0.0145282	0.0164253	0.0157512	0.297098
ccl2	9874	0.102099	0.0115762	0.00987757	0.241236	4341	0.0914501	-0.00365571	0.0141334	0.795911	5533	0.108392	0.0213497	0.0137468	0.120464
ckmt1a_ckmt1b	9926	0.0085969	-0.0121183	0.0103644	0.242338	4350	0.00701809	-0.0149233	0.0148585	0.315259	5576	0.0193819	-0.0112119	0.0143909	0.435956
cpq	8454	0.0281277	0.0128103	0.0109589	0.242461	3715	0.00693925	0.0315904	0.0160869	0.0496362	4739	0.00351372	-0.00480754	0.015039	0.749232
gtf2ird1	8299	0.00111408	0.0135582	0.0116136	0.243066	3643	0.000468678	0.0154447	0.0167882	0.357647	4656	-3.05102e-05	0.0127748	0.0161421	0.428751
app	9952	0.0110011	0.0121501	0.0104236	0.243787	4363	0.00779946	0.00737607	0.0151946	0.627388	5589	0.0151338	0.0138205	0.0143647	0.336032
cirbp	8428	0.0314034	0.013089	0.011233	0.24396	3702	0.0309201	-0.00309132	0.0167597	0.853671	4726	0.0380353	0.0243727	0.0151763	0.108348
nubp1	8407	0.000151945	0.0133688	0.0114877	0.244558	3691	-0.00254352	0.0141086	0.0172248	0.41279	4716	0.000883195	0.0132117	0.0155384	0.395225
il17f	9770	0.00106827	-0.0123586	0.0106282	0.244934	4291	0.000107104	-0.00545203	0.0152153	0.720117	5479	1.15618e-05	-0.0179655	0.0148719	0.227093
fgd3	8434	0.0379611	0.0129511	0.011142	0.245119	3693	0.0436656	-0.00066155	0.0166828	0.968371	4741	0.0347031	0.023502	0.0150571	0.118625
cep164	9770	6.27294e-05	0.012247	0.0105402	0.245293	4291	0.000498084	0.000319065	0.0153073	0.983371	5479	0.000240415	0.0242417	0.0145771	0.0963692
dgkz	9770	0.00721786	0.0122233	0.0105456	0.246446	4291	0.00687499	0.0257912	0.0158146	0.102997	5479	0.00807202	0.00209873	0.0142097	0.882587
esyt2	8440	0.0416168	0.0131141	0.0113151	0.246495	3691	0.0383918	-0.00779192	0.0169207	0.645188	4749	0.0423204	0.030991	0.0153086	0.0429833
atxn3	8440	0.0836645	0.0126084	0.0108809	0.246587	3691	0.0719091	7.75273e-05	0.0156279	0.996042	4749	0.0662595	0.0215854	0.0151781	0.155051
ctbs	8353	0.0606322	0.012631	0.0109085	0.246934	3672	0.0241238	0.0338603	0.0162306	0.0370295	4681	0.042411	-0.0073315	0.0148046	0.620469
swap70	8428	0.0400705	-0.0129207	0.0111595	0.246967	3702	0.0400516	-0.0109898	0.0162313	0.498402	4726	0.0446807	-0.0162586	0.0153967	0.291033
ehbp1	8451	0.0587316	0.0128515	0.0111003	0.246997	3711	0.0572649	-0.00978707	0.0163618	0.549766	4740	0.0637239	0.0323085	0.0151719	0.0332646
fam3c	9939	0.103485	0.0110778	0.00956936	0.24704	4361	0.0674289	0.00915705	0.0139797	0.512487	5578	0.102881	0.0125029	0.0131283	0.340952
smad5	9907	0.095538	0.0116109	0.01003	0.247048	4340	0.0646104	0.020213	0.0146257	0.167037	5567	0.093024	0.00244382	0.0138085	0.859531
pcare	8184	0.0025281	-0.0134568	0.0116287	0.247222	3589	0.00645242	-0.0358758	0.0167969	0.0327586	4595	5.78301e-06	0.00471816	0.0161716	0.770486
nfya	8203	0.0271845	0.0130638	0.0113018	0.247754	3594	0.0174541	0.00308525	0.0165168	0.851832	4609	0.0333435	0.0217157	0.0155694	0.163154
neb	8203	0.017761	-0.0131939	0.0114354	0.248625	3594	0.019518	-0.0139751	0.0169912	0.410854	4609	0.00623105	-0.00876014	0.0155628	0.573537
atg16l1	8428	0.0485883	0.0128313	0.0111236	0.24873	3702	0.0460888	-0.00543841	0.0165945	0.743139	4726	0.0548495	0.0281179	0.0150516	0.0618113
lmod2	8184	0.00342291	-0.0134956	0.0117029	0.248871	3589	0.00641962	-0.0158596	0.0168416	0.346416	4595	0.00314467	-0.0167066	0.0163097	0.30573
tmem106a	8407	0.0132369	0.0131148	0.011376	0.249003	3691	0.0110759	0.00450234	0.0168846	0.789751	4716	0.0145068	0.0180924	0.0154808	0.242583
nptx1	9963	0.0917929	0.0113113	0.00981196	0.249015	4370	0.00573775	0.0284643	0.0148982	0.0561227	5593	0.0882579	-0.0041277	0.0129558	0.750043
siglec1	10011	0.0978235	0.0111582	0.00968079	0.249097	4387	0.0800996	0.010694	0.0139027	0.441812	5624	0.110387	0.0121669	0.0134955	0.367334
gimap8	8160	0.0355484	0.0132942	0.0115463	0.24961	3580	0.0254302	0.00680153	0.0167359	0.684471	4580	0.0295167	0.0202911	0.0160253	0.20551
jpt2	8428	0.0287828	0.0128687	0.0111867	0.250029	3702	0.0310651	-0.00151266	0.0165797	0.92731	4726	0.0295849	0.0242951	0.0152394	0.110952
gnly	9963	0.0323388	0.0115855	0.0100845	0.250648	4370	0.0189315	0.00991226	0.0155362	0.523501	5593	0.035711	0.0122	0.0132812	0.358348
enox2	8203	0.0160391	0.0131331	0.0114345	0.250776	3594	0.0133887	0.00184313	0.0168973	0.913146	4609	0.0165579	0.0239262	0.0156483	0.126335
azi2	8434	0.0642656	0.0125712	0.0109555	0.251215	3693	0.0748561	-0.000494043	0.0162135	0.975693	4741	0.0577068	0.0243509	0.0149421	0.103236
tef	8203	0.00171302	-0.0132264	0.0115298	0.251357	3594	-0.00132052	-0.0185311	0.0165799	0.263777	4609	0.0026365	-0.00461722	0.0161069	0.774385
ikbkg	9919	0.0742754	0.0115703	0.0100956	0.251791	4329	0.0722728	-0.0074108	0.0150789	0.623122	5590	0.0717966	0.0277338	0.0136479	0.042192
csnk1d	8225	0.00977374	0.0132122	0.0115385	0.25222	3584	0.0100559	0.0372956	0.0171506	0.0297262	4641	0.0112853	-0.00645229	0.0156894	0.680906
elac1	8434	0.0288295	0.0128786	0.0112673	0.253069	3693	0.0279401	-0.00201938	0.0166784	0.903637	4741	0.0288483	0.0248274	0.0153585	0.106048
anp32c	8235	-1.00789e-05	-0.0130986	0.0114693	0.253463	3608	-0.000212374	0.00147888	0.0167164	0.929509	4627	-0.000273909	-0.026307	0.0158681	0.0974139
grap2	9953	0.0333335	0.0116495	0.0102121	0.254001	4365	0.0272932	-0.000429055	0.0153201	0.977659	5588	0.0413787	0.0204576	0.0137445	0.136695
fcer1a	8434	0.0019412	0.0129085	0.0113197	0.254171	3693	-0.00202705	0.0142552	0.0164167	0.385266	4741	0.00206366	0.0117951	0.0157025	0.452592
dlg4	8440	0.0374746	0.0127589	0.0112013	0.254715	3691	0.04237	-0.0129467	0.0168959	0.443569	4749	0.037319	0.0340245	0.0150251	0.0235883
defb4a_defb4b	9809	0.139408	0.0108714	0.00954871	0.254931	4286	0.0339614	0.0279421	0.0136151	0.0402018	5523	0.0330689	-0.00378006	0.0133478	0.777036
tspyl1	8225	0.0227546	0.0129331	0.0113643	0.255132	3584	0.0257646	-0.00785144	0.0168752	0.64177	4641	0.021411	0.0306306	0.0154728	0.047803
entpd5	9763	0.0261854	0.0118644	0.0104257	0.255153	4279	-0.00226181	0.010881	0.0152779	0.476378	5484	0.0142884	0.0127505	0.0142744	0.371766
adamts1	8225	0.0198358	0.0128338	0.0112868	0.255546	3584	0.0164282	0.0136868	0.0166943	0.412358	4641	0.0178789	0.0134246	0.015417	0.383928
morf4l2	8160	0.0012281	0.0132028	0.0116141	0.255659	3580	0.00253676	0.0221264	0.0174646	0.205265	4580	0.000101253	0.00533076	0.015662	0.733599
ctf1	9763	0.0203626	0.0118967	0.0104772	0.256199	4279	0.0154779	0.0142441	0.0154943	0.357987	5484	0.0245525	0.00904812	0.0142791	0.526327
reck	8235	0.128237	-0.0123336	0.0108839	0.257164	3608	0.0071702	0.00832115	0.0162165	0.607893	4627	0.0197515	-0.0313612	0.0147514	0.0335578
mrps16	8225	0.00280916	-0.0131168	0.0115884	0.257715	3584	-0.00499347	-0.00573818	0.0172052	0.738766	4641	0.00095048	-0.0206806	0.0158002	0.190641
med21	8203	0.0018602	0.0132987	0.0117587	0.2581	3594	0.00140411	0.00263182	0.0174154	0.87989	4609	0.00221738	0.0250953	0.0160561	0.118127
crtap	8217	0.0094309	0.0130195	0.0115183	0.258372	3599	0.00210274	0.00240521	0.0169106	0.886905	4618	0.00784509	0.0215959	0.0158089	0.171988
mtif3	8428	0.0185939	0.0127943	0.0113211	0.258456	3702	0.0137381	0.000826228	0.0169151	0.961045	4726	0.0243022	0.0208753	0.0153173	0.172993
fcrl1	9953	0.048213	0.0113281	0.0100274	0.25862	4365	0.0281313	0.00511682	0.0145878	0.725786	5588	0.0328447	0.0176265	0.0138001	0.20156
col28a1	8217	0.0176272	-0.0125518	0.0111426	0.260004	3599	0.00202035	-0.0195952	0.0173622	0.259138	4618	0.0242564	-0.00658014	0.0145003	0.649999
septin7	8299	0.00228956	-0.0129477	0.0114971	0.260125	3643	0.00160029	-0.00315014	0.016794	0.85122	4656	0.00192853	-0.0238428	0.0158664	0.132978
pmvk	9728	0.0210723	0.0117597	0.0104468	0.26033	4279	0.0209725	-0.00537464	0.0154848	0.728541	5449	0.0209097	0.0253916	0.0142064	0.0739397
lats1	8225	0.0386907	0.0126886	0.0112903	0.26111	3584	0.033388	0.00169954	0.0169873	0.920312	4641	0.0437603	0.0192812	0.0151745	0.203925
ids	10051	0.0301365	-0.0115146	0.0102824	0.26281	4401	0.00950487	-0.00828437	0.0150877	0.582979	5650	0.0149391	-0.0136133	0.0141253	0.335213
nfkb1	8203	0.0501395	0.012519	0.0112143	0.264305	3594	0.0460584	-0.0110112	0.0167936	0.512073	4609	0.0515302	0.0319346	0.0151432	0.0350124
map2k6	9919	0.034651	0.0115099	0.0103164	0.26458	4329	0.0396215	-0.000365404	0.0151681	0.980782	5590	0.0337755	0.0206689	0.0141093	0.143002
dock9	8184	-0.000523142	0.0129257	0.0115889	0.264733	3589	-0.00302497	0.00896254	0.0169351	0.596681	4595	-0.00175228	0.0183271	0.0160093	0.252363
fcgr3b	9955	0.0315781	0.0112891	0.0101227	0.26478	4376	0.00442736	0.017633	0.0142805	0.216988	5579	0.0123406	0.00625411	0.0142806	0.661442
tnfrsf13c	9770	0.0180319	0.0115634	0.0103708	0.264878	4291	0.0134299	0.00968247	0.0153663	0.528657	5479	0.0363625	0.0111906	0.0140148	0.424626
il13ra2	8184	-0.000480513	0.0130179	0.0116839	0.265236	3589	-0.00112642	0.00822185	0.0175132	0.638766	4595	-0.00129549	0.0216295	0.0158029	0.171159
sestd1	9748	0.0361154	0.0115136	0.010334	0.265246	4287	0.0406642	-0.00380302	0.0151414	0.801697	5461	0.0328916	0.0268276	0.0141956	0.0588311
casp3	10083	0.0385157	0.011263	0.0101214	0.265824	4427	0.0388789	0.00111351	0.015055	0.941043	5656	0.0390037	0.0187097	0.0137351	0.173195
trpv3	8203	0.00274979	-0.0130048	0.0116959	0.266209	3594	0.00160236	-0.0185549	0.0173568	0.285128	4609	0.00233768	-0.00786268	0.0159552	0.622179
lsm8	8299	0.00735891	0.0126013	0.0113345	0.266271	3643	0.00207169	-0.00277501	0.0164313	0.865896	4656	0.00421773	0.023495	0.0157327	0.135403
cga	9963	0.437252	-0.00904752	0.00814058	0.266419	4370	0.0252411	-0.00811968	0.00962945	0.399156	5593	0.2048	-0.0140822	0.0121751	0.24747
cetn3	8428	0.0277456	0.0125405	0.0112835	0.26643	3702	0.0269217	-0.0108311	0.0169641	0.523206	4726	0.032117	0.0310922	0.0151834	0.040637
stk4	9953	0.0253559	0.0114293	0.0102887	0.266656	4365	0.0225248	0.000334194	0.0153291	0.982607	5588	0.0291431	0.0199395	0.0139419	0.15272
bcl2l15	8225	0.0630318	0.0124559	0.0112129	0.266663	3584	0.059795	0.0252787	0.0162807	0.12059	4641	0.0587845	0.00171073	0.0155382	0.912336
sugp1	8428	0.0430138	0.0124292	0.0111985	0.267075	3702	0.0488408	-0.00281308	0.0163986	0.863805	4726	0.0421388	0.0252386	0.0153928	0.101148
ist1	8373	0.0277884	0.0124501	0.0112199	0.267183	3677	0.0327695	-0.00255504	0.0164688	0.876716	4696	0.0264482	0.0231326	0.0153881	0.132834
inpp5j	8434	0.0411225	-0.0125954	0.0113699	0.267987	3693	0.00309507	-0.0362986	0.015964	0.0230367	4741	0.0118259	0.00853546	0.0161215	0.596521
pfdn6	8217	0.00334557	0.0128213	0.0115931	0.268782	3599	0.00298046	-0.00563021	0.0167766	0.737193	4618	0.00156814	0.0283398	0.0160986	0.0784091
cd163	9994	0.0957039	0.0107391	0.0097371	0.270096	4391	0.0822887	0.0174462	0.0142459	0.220774	5603	0.116958	0.00591955	0.0133077	0.656466
kiaa1549l	8299	0.00279969	0.0126214	0.0114442	0.270114	3643	-0.00206845	-6.10198e-06	0.0164662	0.999704	4656	0.00539451	0.023509	0.0159648	0.140941
yars1	8428	0.0341532	0.0122843	0.0111425	0.270286	3702	0.0329193	-0.000766643	0.0163157	0.962525	4726	0.037613	0.0217062	0.0153206	0.156608
maea	9686	0.0214669	0.0116982	0.0106137	0.270409	4254	0.0253772	0.0165251	0.0154809	0.285827	5432	0.0176059	0.004571	0.0146243	0.754626
matn2	9982	0.069001	0.0109086	0.00991226	0.271134	4372	0.0196404	0.00638854	0.0145138	0.659835	5610	0.0472627	0.0147322	0.0135212	0.27595
jchain	9770	0.0225144	0.0116526	0.0105899	0.271206	4291	0.0087655	0.0115304	0.0156439	0.461129	5479	0.0030897	0.0126826	0.0144172	0.379066
dtx2	8217	0.00970893	-0.0127262	0.0115684	0.27133	3599	-0.00139789	-0.0224141	0.0167286	0.180375	4618	0.00346714	-0.00535401	0.0160766	0.739126
psmd9	9907	0.100947	0.0109902	0.0099979	0.271685	4340	0.0899432	0.00839309	0.0139608	0.547745	5567	0.0804403	0.0130114	0.0142187	0.360184
ceacam20	8299	0.0070902	0.012579	0.0114879	0.273555	3643	0.00659909	-0.00066533	0.0168725	0.968547	4656	0.00661976	0.0216911	0.0157872	0.169518
spink8	8203	0.00625328	0.0126238	0.0115299	0.273604	3594	0.00392234	0.019764	0.0168043	0.239622	4609	0.00365055	0.00856094	0.0159365	0.591162
cd40lg	10051	0.0104761	0.0112301	0.0102927	0.275267	4401	0.00945346	0.006802	0.0153077	0.656811	5650	0.0111206	0.0143437	0.0139646	0.304396
got1	8468	0.069984	-0.0116838	0.0107252	0.27602	3721	0.0237324	-0.0195196	0.015361	0.203907	4747	0.0381062	-0.00466525	0.0148855	0.753984
klk15	8389	0.0150138	0.0123732	0.0113639	0.276266	3685	0.00606764	0.00641154	0.016849	0.703574	4704	0.0230541	0.0147249	0.0154936	0.341964
snap25	8184	0.0240061	0.0123247	0.011324	0.276464	3589	0.00651128	0.00130859	0.0170719	0.938905	4595	0.006625	0.0212827	0.01523	0.162356
s100a12	9809	0.0754691	0.0110161	0.0101326	0.27698	4291	0.0634005	0.018383	0.0143053	0.198845	5518	0.0711057	0.00484966	0.0142828	0.734212
dnajc21	8440	0.0350676	0.0121497	0.0111856	0.277426	3691	0.0365876	-0.0169923	0.016721	0.309589	4749	0.036467	0.0349898	0.0151162	0.0206711
dkk1	10065	0.0176652	0.0111294	0.0102524	0.277711	4423	0.0121779	0.0045939	0.0149268	0.758279	5642	0.0256726	0.0145734	0.0141319	0.302474
insl4	8407	0.0201066	0.0120605	0.0111283	0.278499	3691	0.00157681	0.0110653	0.0158892	0.486219	4716	0.0083259	0.0142043	0.0156021	0.362654
chrm1	8217	0.00161711	0.0126056	0.0116319	0.278526	3599	-0.00354482	0.0135778	0.0171306	0.42806	4618	0.00377442	0.013619	0.0159527	0.39331
cd33	9993	0.0109371	0.0113238	0.0104536	0.278727	4386	0.00871672	0.0164173	0.0148803	0.269962	5607	0.011595	0.00807104	0.014669	0.582196
crisp2	10032	0.28806	0.00936883	0.00864965	0.27877	4398	0.0108714	0.00406182	0.0127452	0.749973	5634	0.0280532	0.0154304	0.0118378	0.192463
lrig3	8199	0.0428928	0.0123577	0.0114309	0.279694	3569	0.0206421	0.00119227	0.0166267	0.942838	4630	0.0484661	0.0209467	0.0158118	0.185319
rabep1	8277	0.0715994	0.0119206	0.0110356	0.280087	3625	0.0797175	-0.00913409	0.0161261	0.571145	4652	0.0654082	0.0280097	0.0152024	0.0654739
mansc4	8203	0.0421974	0.0120862	0.0112033	0.280707	3594	0.0360639	-0.000869539	0.0163341	0.957548	4609	0.0453193	0.0236998	0.015463	0.125424
cebpa	8225	0.0163268	0.0124739	0.0115694	0.280985	3584	0.015498	0.0169359	0.0171383	0.323125	4641	0.0149156	0.00799966	0.0157976	0.612611
mmut	8203	0.00547695	0.0126203	0.0117053	0.28099	3594	0.00683961	0.00513592	0.0174001	0.767884	4609	0.00372051	0.0175715	0.0159382	0.270311
gzmb	9919	0.0777454	-0.0109505	0.0101616	0.28122	4329	0.0284867	-0.0351492	0.0149776	0.0189809	5590	0.0407316	0.00909332	0.0138419	0.511245
adgre1	8428	0.0297151	0.0118725	0.0110228	0.281474	3702	0.0140264	0.00709333	0.0160529	0.658608	4726	0.0249128	0.0174454	0.0152465	0.252588
sptbn2	8184	0.00559667	0.0125509	0.0116624	0.281876	3589	0.00386951	0.00778671	0.0169895	0.646746	4595	0.00405382	0.0172522	0.0161237	0.284679
ppm1f	8451	0.0301985	0.012006	0.0111662	0.282308	3711	0.0318056	-0.00488897	0.0167005	0.769735	4740	0.0310581	0.0254172	0.0150921	0.0922213
nedd9	8225	0.023555	-0.01228	0.0114244	0.282453	3584	0.0233342	-0.0228515	0.0169713	0.178235	4641	0.0219701	-0.00520463	0.0155506	0.737874
pten	9748	0.00667038	0.0113368	0.0105471	0.282459	4287	0.00677002	0.018487	0.0153656	0.228988	5461	0.00441522	0.00526602	0.014573	0.717848
pfdn4	8160	0.002931	-0.0124897	0.0116214	0.282534	3580	0.0025085	-0.0158183	0.0168957	0.34922	4580	0.0018291	-0.0120016	0.0161084	0.456279
sf3b4	9907	0.0269466	0.010957	0.0102182	0.283613	4340	0.0293099	0.0070591	0.0149026	0.63575	5567	0.0258826	0.0126004	0.0140868	0.371102
anxa2	8120	0.0812604	0.0119731	0.0111805	0.284254	3552	0.0633841	1.71681e-05	0.0161017	0.999149	4568	0.0709019	0.0204557	0.0155663	0.188877
fyb1	9942	0.0417682	0.0109106	0.0101891	0.284278	4359	0.0390617	-0.00712018	0.0152289	0.640135	5583	0.0469289	0.0248713	0.013743	0.0703907
txnrd1	9963	0.0578514	0.0108816	0.0101642	0.284385	4370	0.0515488	0.0116413	0.0148863	0.43425	5593	0.0570426	0.0100455	0.0139416	0.471222
cfhr5	8358	0.0309943	0.0116882	0.0109321	0.285026	3670	0.00921419	0.0232069	0.0160463	0.148196	4688	0.0618118	-0.00110997	0.0149058	0.940643
gmfg	8451	0.0277202	0.0119282	0.0111779	0.285946	3711	0.0270241	-0.00820115	0.0165584	0.620427	4740	0.0309369	0.027541	0.0152322	0.0706591
tst	9722	0.0146698	0.0112403	0.0105369	0.286109	4274	0.0183763	0.00144952	0.0154464	0.925239	5448	0.0161677	0.018297	0.0144327	0.204943
htr1a	8184	0.00575121	-0.0123823	0.0116112	0.286267	3589	-0.00193881	-0.0108827	0.0168961	0.519555	4595	0.00284719	-0.0127255	0.016063	0.428272
cd2	8203	0.00634805	0.0123454	0.0115837	0.286564	3594	0.00429225	0.0160219	0.0168397	0.341448	4609	0.00627135	0.0123846	0.0160197	0.43951
ap1g2	8407	0.054102	0.0118928	0.0111624	0.286709	3691	0.0607465	-0.000239313	0.0164533	0.988396	4716	0.0516271	0.0221276	0.0152632	0.147198
clec12a	8225	0.00568685	0.012273	0.0115292	0.287124	3584	0.00560998	0.0247335	0.0170582	0.147162	4641	0.00463444	0.00433494	0.0157577	0.783253
lonp1	8235	0.0312277	0.0121259	0.0113931	0.287212	3608	0.0225038	-0.0107382	0.0168507	0.523999	4627	0.0366722	0.0301759	0.0155634	0.0525744
sh3bp1	8428	0.0227946	0.011953	0.011239	0.28757	3702	0.013286	0.00179247	0.0167927	0.915	4726	0.021404	0.0202473	0.0152068	0.183103
immt	8407	0.109237	0.0113096	0.010634	0.287575	3691	0.0636353	-0.0072497	0.0149289	0.627269	4716	0.0911864	0.0272732	0.0150474	0.0699747
treh	8468	0.0439087	0.0116627	0.0109675	0.287633	3721	0.051464	0.00522618	0.0165079	0.751575	4747	0.0373804	0.0178214	0.0146802	0.224816
gcc1	8440	0.0453046	0.0118668	0.0111629	0.287783	3691	0.0420327	-0.00733144	0.0167362	0.661369	4749	0.0504227	0.0270565	0.0150435	0.0721534
denr	8225	0.0282344	0.0120708	0.0113639	0.28817	3584	0.0395391	0.00400253	0.0166816	0.810393	4641	0.0191236	0.0178937	0.0156149	0.251881
vcpkmt	8160	0.00559031	0.0122713	0.011553	0.288186	3580	0.0110876	-0.00432654	0.0168181	0.796997	4580	0.0038361	0.0273583	0.0159622	0.0866079
pcdh1	10019	0.0668146	-0.0105589	0.00994518	0.288395	4387	0.026577	-0.0114482	0.0139824	0.412971	5632	0.0480645	-0.0108497	0.0140359	0.439557
mdh1	8431	0.0646523	0.011619	0.010951	0.28872	3699	0.0656686	-0.00125604	0.0156612	0.936082	4732	0.0549645	0.0208261	0.0153098	0.173797
cox6b1	8451	0.0100489	0.0119716	0.0112892	0.288971	3711	0.00757038	0.000184855	0.0165979	0.991115	4740	0.0113539	0.0218457	0.0154982	0.158736
muc2	8468	0.0138946	0.0118774	0.0112218	0.289892	3721	0.00931957	0.00860826	0.0165443	0.602876	4747	0.0155467	0.0147897	0.0153686	0.335932
eif5a	9770	0.000356306	0.0112598	0.0106462	0.290244	4291	0.002339	-0.000879007	0.0156781	0.955292	5479	2.60896e-05	0.018018	0.0145565	0.215844
ctrc	9961	0.0354194	0.0106261	0.0100542	0.290591	4367	0.0100747	0.0261697	0.0148913	0.0789237	5594	0.0200323	-0.00105782	0.0136899	0.938411
pof1b	8225	0.0181622	0.0120982	0.0114508	0.290752	3584	0.00613853	0.011921	0.0170147	0.483579	4641	0.0279801	0.0110997	0.0155514	0.475422
s100a4	9993	0.0469321	0.0107256	0.0101562	0.290963	4386	0.0586759	0.00231597	0.0149097	0.876566	5607	0.033036	0.0167461	0.0139023	0.228426
rab44	8407	0.047842	0.0116731	0.0110559	0.291077	3691	0.0476151	0.0134191	0.0161008	0.404649	4716	0.0430545	0.0113879	0.0153016	0.456772
cd200r1	9891	0.0116882	-0.0108178	0.0102729	0.292344	4317	0.0218537	-0.0124019	0.0154439	0.422002	5574	0.00353422	-0.010656	0.0137943	0.439856
cyp24a1	8203	0.00139397	0.0122671	0.0116739	0.293372	3594	-0.0019176	0.0155884	0.0169392	0.357502	4609	0.00197633	0.00887828	0.0162067	0.583847
ift20	8217	0.0134114	0.0121647	0.0115854	0.293749	3599	0.0143473	-0.0051731	0.0171263	0.762627	4618	0.0188868	0.0254679	0.0157692	0.106371
lypd8	9686	0.00728851	0.0110011	0.0104801	0.293879	4254	0.00801626	0.00803046	0.0155057	0.604554	5432	0.0127567	0.0149121	0.0142504	0.295406
adcyap1r1	9686	0.00275818	-0.0111001	0.0105848	0.29435	4254	0.00419615	-0.0193044	0.015249	0.205602	5432	0.00353908	-0.00341506	0.0147193	0.816537
cd6	10038	0.0771594	-0.0104279	0.00994668	0.29449	4395	0.0326885	-0.00612256	0.0144728	0.672287	5643	0.0522783	-0.0160963	0.0137196	0.240751
col1a1	10083	0.0184688	-0.0106772	0.0101877	0.294641	4427	0.0154314	-0.0120903	0.0139256	0.38533	5656	0.041666	-0.0117387	0.0144688	0.417219
paep	9887	0.111083	0.0108079	0.0103127	0.294657	4345	0.00950888	0.00937264	0.0134281	0.485223	5542	0.339888	0.0195583	0.0134657	0.146432
sdc1	9953	0.0676493	0.0104169	0.00993976	0.294663	4365	0.0138771	0.0179044	0.0142487	0.208981	5588	0.0121119	0.00535154	0.0138788	0.699815
ednrb	8225	0.00124302	0.0122737	0.0117193	0.294993	3584	0.00134502	0.0211904	0.0171139	0.215725	4641	-0.000121854	0.00520633	0.0161777	0.747603
bnip3l	8225	0.052161	0.0118735	0.0113834	0.296957	3584	0.0388624	-0.00519179	0.0162998	0.75011	4641	0.0459619	0.0259477	0.015939	0.103608
neo1	8434	0.0293118	-0.0117702	0.0112912	0.297248	3693	0.0071097	-0.00704179	0.0165845	0.671153	4741	0.0399939	-0.0187137	0.0154225	0.225038
fhip2a	8203	2.47865e-05	-0.0120782	0.0116003	0.297816	3594	-0.00102651	-0.00906618	0.0172303	0.598799	4609	0.00118128	-0.0135523	0.0158008	0.391104
map3k5	9686	0.0715824	0.0107024	0.0102943	0.298528	4254	0.072527	-0.000446141	0.0151488	0.976507	5432	0.0707715	0.020099	0.014093	0.153878
ogfr	9907	0.0908992	0.0104535	0.0100552	0.298547	4340	0.0425743	0.00243314	0.0146239	0.867864	5567	0.078143	0.0170397	0.013822	0.217705
alms1	8299	0.000902478	-0.0118764	0.0114293	0.298778	3643	5.40935e-05	-0.0152951	0.016621	0.357516	4656	0.00155343	-0.00942762	0.0158152	0.55113
tarbp2	9748	0.0590538	0.0106802	0.0102952	0.299576	4287	0.0559823	-0.00325693	0.0151813	0.83014	5461	0.0628683	0.0228824	0.0140476	0.103389
tfrc	9996	0.0289122	0.0105245	0.0101536	0.299981	4392	0.0263063	0.00859766	0.0143969	0.550414	5604	0.0311252	0.0124706	0.0142868	0.382769
dll4	8235	0.00824128	0.0120022	0.011635	0.302313	3608	0.00199052	0.00800925	0.0168598	0.63478	4627	0.00472601	0.0169806	0.0161404	0.29283
nme3	9982	0.0159537	-0.0105141	0.0101927	0.302317	4372	0.0164305	0.00857561	0.0149584	0.566473	5610	0.0136262	-0.0276824	0.0139485	0.0472368
pgr	8225	0.00230174	0.0119449	0.0115939	0.30291	3584	-0.000773649	0.0172323	0.0174301	0.322902	4641	0.00287251	0.00993934	0.0156407	0.525148
timm8a	8440	0.0329219	0.0116285	0.0113054	0.30371	3691	0.0370381	-0.00473995	0.0167868	0.777682	4749	0.0255001	0.0264619	0.0153927	0.0856575
mep1a	8428	0.0820002	0.0112304	0.0109473	0.304989	3702	0.0447702	0.00499303	0.0163626	0.76027	4726	0.0338538	0.0191647	0.0147916	0.195161
fxyd5	9770	0.0170398	0.01071	0.0104428	0.305111	4291	0.0121949	0.00126224	0.0154993	0.935097	5479	0.0209364	0.0167694	0.014206	0.237873
tpsab1	10040	0.0208321	-0.0105726	0.0103167	0.305483	4397	0.0121244	0.0164752	0.0153103	0.281949	5643	0.0235548	-0.0346152	0.014033	0.0136663
lto1	9770	0.000455148	0.0108598	0.0106054	0.305868	4291	0.00197336	0.014476	0.0152705	0.343196	5479	-0.000931672	0.0100326	0.0147625	0.496786
hras	8284	0.00416179	0.0118786	0.0116129	0.306395	3635	0.00519768	-0.0182805	0.0167374	0.274822	4649	0.00234414	0.0373077	0.0161878	0.0212286
ttr	8390	0.138515	-0.0105712	0.0103377	0.306534	3673	0.0143887	-0.0150197	0.0148784	0.312804	4717	0.0176203	-0.0121054	0.014289	0.396935
tpmt	9686	0.019437	0.0105065	0.0102943	0.307464	4254	0.0259395	0.00353459	0.0152142	0.816299	5432	0.0156601	0.0146729	0.0140414	0.296081
plekho1	8440	0.0589082	0.0112375	0.0110129	0.307571	3691	0.0589903	-0.0098324	0.0164243	0.549443	4749	0.0603318	0.0307629	0.0149244	0.0393347
grp	8235	0.0214059	0.0115637	0.0113385	0.307825	3608	0.0048551	0.0375209	0.0165373	0.0233361	4627	0.0403555	-0.0114971	0.0156225	0.461809
mag	8217	0.00101582	0.0117819	0.0115812	0.309026	3599	-0.000311985	0.0134882	0.0171871	0.432631	4618	-0.0012527	0.0116828	0.0157996	0.459679
hmox2	9748	0.0437872	0.0106725	0.010495	0.30922	4287	0.0125277	0.0101151	0.0148572	0.49602	5461	0.0580128	0.00888014	0.0146781	0.545209
cntn2	10032	0.0657132	0.0101432	0.00998884	0.309914	4398	0.0195113	0.0260305	0.0145128	0.0729437	5634	0.114025	-0.00575332	0.0135833	0.671904
defb103a_defb103b	8169	0.00937647	0.0114824	0.0113091	0.309983	3556	0.0104297	0.0264015	0.0168647	0.117559	4613	0.00929926	0.00140229	0.0153451	0.927192
pcdh7	8428	0.0362003	0.0112335	0.0110811	0.310731	3702	0.0191598	0.019134	0.0165072	0.246478	4726	0.0280272	0.0067693	0.0150354	0.65257
skap2	10011	0.0378836	0.0104055	0.0102766	0.311305	4387	0.0389039	-0.00758737	0.0152221	0.618196	5624	0.0393211	0.0243666	0.0139729	0.0812412
lrp2bp	8217	0.00339989	-0.011724	0.0115926	0.311885	3599	-9.0024e-05	-0.022775	0.0170754	0.182357	4618	0.00224933	-0.00256074	0.0158919	0.871994
ndrg1	9748	0.00518357	0.0108157	0.0107178	0.312937	4287	0.00478616	0.0192594	0.0153319	0.209124	5461	0.0038166	0.00368285	0.0150056	0.806132
dkk3	10083	0.120299	0.00962463	0.00955732	0.313939	4427	0.087566	0.0253906	0.0140514	0.0708336	5656	0.146336	-0.0036256	0.0130846	0.781722
pcna	8160	0.00366872	0.0116656	0.0115987	0.314556	3580	0.00397224	-0.000608283	0.0170621	0.971562	4580	0.00247625	0.0202207	0.0159294	0.204366
eno2	10065	0.0313633	0.0102772	0.0102221	0.314732	4423	0.0365614	0.00852163	0.0150703	0.57179	5642	0.0318397	0.00989242	0.0139415	0.478001
stat2	8225	0.0505451	0.0113708	0.0113154	0.314973	3584	0.0475301	-0.00640883	0.017026	0.706631	4641	0.0542984	0.0265416	0.0152359	0.081567
hpse	8352	0.0274536	0.0112908	0.011252	0.315673	3671	0.0234408	-0.0017541	0.0168008	0.916853	4681	0.0290223	0.0223118	0.0152549	0.143645
sumf1	8225	0.000414287	0.0116307	0.0116033	0.316195	3584	-0.00128225	0.00308923	0.0167434	0.853628	4641	-5.12908e-05	0.01745	0.0161618	0.280329
ccl15	10083	0.0539691	0.0100842	0.0100746	0.316872	4427	0.0642841	0.00325297	0.014281	0.819825	5656	0.0433505	0.018914	0.0141578	0.18162
alcam	10083	0.14449	-0.009243	0.00924288	0.317328	4427	0.014269	0.0192851	0.0137329	0.1603	5656	0.0893194	-0.0343338	0.0124458	0.00582247
cit	8217	0.0563502	0.0112852	0.0112915	0.317609	3599	0.0423806	-0.00784156	0.0161459	0.627232	4618	0.0473914	0.0243564	0.0158171	0.12366
btn1a1	8394	-0.0008393	-0.0114789	0.011491	0.317847	3685	-0.00188675	-0.0053495	0.0163773	0.743958	4709	0.000153981	-0.0150071	0.016144	0.352639
mink1	8440	0.0337346	0.0112366	0.0112502	0.317921	3691	0.036337	-0.00906445	0.0167123	0.587588	4749	0.034373	0.0266449	0.0152892	0.0814464
lgals3	9981	0.120659	-0.00964218	0.0096561	0.318033	4383	0.0279698	0.00415974	0.0139808	0.766074	5598	0.168273	-0.0248064	0.013145	0.0591948
art5	8184	0.00190398	0.0115892	0.0116179	0.318536	3589	-0.00362969	0.0154694	0.016913	0.360439	4595	0.000133421	0.00776159	0.0160776	0.629292
flrt2	9887	0.0290946	0.0101006	0.0101278	0.318636	4345	0.0240933	0.012913	0.0148833	0.385651	5542	0.0141171	0.00958816	0.0138408	0.488498
hcg22	8203	0.00532472	0.0114882	0.0115245	0.318867	3594	0.00154673	-0.00182166	0.0166761	0.91302	4609	0.00653562	0.0285043	0.0160057	0.0749982
st13	8277	0.0800756	0.0109135	0.0109607	0.319427	3625	0.0844946	-0.00306564	0.0157048	0.845244	4652	0.0652614	0.0202897	0.0153158	0.185317
thop1	9910	0.124374	-0.00959848	0.00964705	0.319778	4350	0.0791491	-0.00608503	0.0138387	0.660168	5560	0.0971168	-0.0136186	0.0132867	0.305418
ccn1	9894	0.0781937	-0.0100505	0.0101376	0.32151	4335	0.0390044	-0.000894729	0.0139432	0.948838	5559	0.118381	-0.0189313	0.0144181	0.189229
brap	8363	0.0470432	0.0110525	0.0111556	0.321834	3673	0.0462631	-0.0100081	0.0166187	0.547064	4690	0.0510187	0.029166	0.0151303	0.0539582
fgf3	8225	-0.000681482	-0.0115922	0.0117019	0.321896	3584	-0.00239372	0.00175136	0.0169344	0.917635	4641	-0.00196794	-0.023147	0.0162691	0.154874
brk1	9748	0.0440831	0.0101542	0.0102523	0.321987	4287	0.0233124	-0.0160404	0.0151884	0.290985	5461	0.0636638	0.0335796	0.013923	0.0159066
atp1b1	8203	0.00403369	0.0114412	0.0115539	0.322084	3594	0.000443733	0.0118343	0.0167577	0.48011	4609	0.00433471	0.0122577	0.0160424	0.444858
crim1	10011	0.0697639	-0.00966542	0.00977233	0.322658	4387	0.0739978	-0.00486394	0.0143291	0.734292	5624	0.0616	-0.014003	0.0134042	0.29622
zpr1	8184	0.000228716	-0.0115012	0.0116638	0.324133	3589	-0.00334198	-0.0165159	0.0172403	0.338137	4595	0.000418478	-0.00747223	0.0159627	0.639731
cdk1	8160	0.00535309	0.0113938	0.0115657	0.324587	3580	0.00605045	0.0278585	0.0169109	0.0995712	4580	0.000597077	-0.00456444	0.0159494	0.774752
bin2	9963	0.0442756	0.010118	0.0102756	0.324813	4370	0.0474138	4.98373e-05	0.0150893	0.997365	5593	0.0433593	0.0180835	0.01408	0.199076
inpp5d	8235	0.104011	0.0107863	0.010975	0.325734	3608	0.0912829	-0.000350243	0.0159023	0.982429	4627	0.0848182	0.0187781	0.0152209	0.217375
rbpms	8225	0.00406608	0.0114447	0.0116658	0.326596	3584	-0.00235363	-0.00371065	0.0173945	0.831087	4641	0.00562995	0.0235438	0.0158507	0.13752
cd109	9963	0.0196708	-0.00995981	0.0101545	0.326701	4370	0.00988683	-0.0137982	0.0148569	0.353074	5593	0.0256199	-0.00663427	0.0139221	0.633718
ggt5	9887	0.0205856	-0.00981723	0.0100112	0.326801	4345	0.00542548	-0.00160605	0.0147236	0.913144	5542	0.0468461	-0.0159213	0.0136058	0.241977
ccl25	10051	0.0700874	0.00979918	0.00999674	0.326993	4401	0.0255456	0.0201819	0.0145957	0.166819	5650	0.116775	-0.00132611	0.0136391	0.922548
idua	10032	0.0327102	0.00983803	0.0100449	0.327403	4398	0.045841	0.0387068	0.0148432	0.00914625	5634	0.0177877	-0.0110698	0.0136798	0.418428
vasp	8476	0.0348991	0.0108999	0.011134	0.327622	3721	0.0324557	-0.0102752	0.0166962	0.538313	4755	0.0401457	0.0286485	0.0150195	0.056527
tmed8	8428	0.0350237	0.0108944	0.0111514	0.328618	3702	0.0389004	-0.00756684	0.0165747	0.648037	4726	0.0351439	0.0256573	0.0151522	0.0904649
npl	8451	0.263959	0.00934474	0.00956553	0.328638	3711	0.105832	0.0171711	0.0138799	0.216124	4740	0.23108	0.0004919	0.0130884	0.970022
chchd10	8440	0.235577	0.00963863	0.00988352	0.329478	3691	0.1056	-0.000974328	0.0141018	0.94492	4749	0.172453	0.0199254	0.0138084	0.149088
smad2	8407	0.0433649	0.0107606	0.0110414	0.329803	3691	0.0378933	-0.0052339	0.0165624	0.752013	4716	0.0470957	0.0226597	0.0148634	0.127445
otud7b	8434	0.0468896	0.0109054	0.0111996	0.330219	3693	0.0411364	-0.00195913	0.0163717	0.904755	4741	0.0542314	0.0207888	0.0154145	0.177514
cgn	8217	-0.000552289	0.0112619	0.011582	0.330897	3599	0.000668248	0.00548789	0.0166677	0.741984	4618	-0.000181126	0.0142481	0.0161402	0.377408
parp1	9919	0.108547	0.00963836	0.00991818	0.33118	4329	0.0878999	-0.0111662	0.0144696	0.440333	5590	0.101472	0.027314	0.0136228	0.0450095
egflam	8428	0.0315106	-0.0107924	0.0111131	0.331506	3702	0.0160325	0.00100692	0.0166711	0.951841	4726	0.018972	-0.0221543	0.0149588	0.138668
anxa4	9910	0.0269062	0.00996094	0.0102647	0.331869	4347	0.0274856	0.00558035	0.0152681	0.714763	5563	0.0269698	0.0127018	0.0139339	0.362032
casp10	9748	0.0357987	0.0101082	0.0104202	0.332043	4287	0.0367975	-0.00736669	0.0154014	0.632452	5461	0.029113	0.0240683	0.0142098	0.0903648
ccne1	8225	0.00195119	-0.0114071	0.0117745	0.332674	3584	0.00277601	0.00225722	0.0175064	0.897415	4641	0.00121174	-0.0236979	0.0160254	0.139271
jmjd1c	8160	0.000445032	0.0113662	0.0117451	0.333207	3580	0.00382532	0.00766941	0.0172479	0.656594	4580	9.33553e-05	0.0139998	0.0161239	0.385296
bcl2l1	8440	0.0213727	0.0108645	0.0112312	0.333398	3691	0.0240557	-0.000848026	0.016634	0.959343	4749	0.0221291	0.0191651	0.0153052	0.210559
snx5	8235	0.0143738	0.0111425	0.0115238	0.333619	3608	0.0187151	0.00374143	0.0169382	0.825193	4627	0.0132738	0.0155099	0.0158115	0.326681
pcdh9	8428	0.0447493	0.0105284	0.0108942	0.333858	3702	0.0150536	0.0252132	0.0159801	0.114702	4726	0.0818785	-0.00601963	0.014844	0.68511
spag1	8434	0.00949804	-0.0109894	0.0113922	0.334753	3693	0.00757288	-0.0186407	0.0167518	0.265884	4741	0.0107754	-0.00404084	0.015639	0.796123
kyat1	9935	0.0379148	0.00983163	0.0101934	0.334813	4354	0.0335616	0.012461	0.0149128	0.403431	5581	0.0390099	0.00527195	0.0139961	0.706431
ppp3r1	9887	0.063904	0.00985532	0.0102233	0.335064	4345	0.0378715	0.00543666	0.0147928	0.713249	5542	0.0815012	0.0124224	0.0141153	0.378864
nmnat1	9887	0.108938	0.00952622	0.00992262	0.337053	4345	0.0890182	0.0107545	0.0141884	0.448507	5542	0.0986143	0.00858855	0.0138629	0.535591
map1lc3b2	8203	0.00196834	0.011126	0.0115895	0.337081	3594	0.00234943	0.0205482	0.017092	0.229361	4609	-0.000102888	0.00489367	0.0158749	0.757896
dcdc2c	8160	1.0824e-05	0.0110936	0.0115626	0.337367	3580	-0.00192824	0.0069789	0.0170812	0.682878	4580	0.000845395	0.0125349	0.0158251	0.428349
cdc42bpb	8428	0.0675139	0.0105711	0.0110445	0.338526	3702	0.0723129	-0.00800924	0.0163688	0.62466	4726	0.0662212	0.0265643	0.0150369	0.0773578
vegfc	9993	0.0135173	0.00982646	0.0102725	0.338805	4386	0.00478509	0.00268534	0.0149224	0.857198	5607	0.0240476	0.0137487	0.0141742	0.332098
gh2	9686	0.012626	-0.0100905	0.0105497	0.338854	4254	0.00443185	-0.00745365	0.015747	0.635997	5432	0.00624316	-0.0130308	0.0142864	0.361753
cd22	10051	0.103241	0.00916501	0.00958535	0.339021	4401	0.0443713	0.010887	0.0142472	0.444817	5650	0.0898445	0.0068018	0.0129309	0.598901
sost	9939	0.165369	0.00909265	0.00951819	0.339453	4361	0.116821	0.0129746	0.0142021	0.360994	5578	0.114422	0.00477441	0.0128701	0.710676
dapk2	8225	0.0234947	0.0108701	0.0113792	0.339472	3584	0.0287297	-0.000774321	0.0167082	0.963039	4641	0.0191417	0.0186442	0.0156073	0.232312
pla2g4a	10011	0.030273	0.00977688	0.010252	0.34028	4387	0.0294295	-0.00561111	0.0153084	0.713982	5624	0.0336084	0.0217025	0.0138553	0.117318
wasf1	9763	0.0500861	0.0098263	0.0103112	0.340626	4279	0.0478526	0.000226798	0.0153543	0.988216	5484	0.0504021	0.017698	0.0139882	0.205849
mylpf	8217	0.0935778	-0.010341	0.0108587	0.34096	3599	0.0107125	-0.0256334	0.0158732	0.106424	4618	0.000117222	0.00586435	0.0149536	0.69495
tbl1x	9686	0.0321227	0.00991647	0.0104331	0.341891	4254	0.0375344	-0.00327183	0.0154443	0.832237	5432	0.0308096	0.020391	0.0142012	0.151098
ppie	8299	0.00101582	-0.0109144	0.011501	0.34265	3643	0.0013177	-0.0123653	0.0166857	0.458697	4656	-0.000159574	-0.0106141	0.0159429	0.505599
mtus1	8299	0.0526864	0.0104926	0.0110581	0.342721	3643	0.0341908	0.00664469	0.0160584	0.679058	4656	0.0323941	0.0127824	0.0152622	0.402343
sv2a	8217	0.012362	0.0108152	0.01144	0.344489	3599	0.00893988	0.00362076	0.0169997	0.831347	4618	0.0152493	0.0135858	0.0155648	0.38279
eloa	9907	0.131028	0.00940854	0.00995613	0.344682	4340	0.113874	0.00419104	0.0144358	0.771583	5567	0.116603	0.0151254	0.0137808	0.27244
slc4a1	8468	0.0630362	0.0104353	0.0110452	0.344796	3721	0.0591797	-0.0132986	0.0159867	0.405545	4747	0.0438834	0.0298426	0.0153381	0.0517564
lhb	9686	0.110351	0.00952974	0.0100918	0.345037	4254	-0.00220919	0.0164945	0.0162141	0.309072	5432	0.0769998	0.00131471	0.012495	0.916206
akt2	8434	0.0243177	0.0106061	0.0112507	0.345861	3693	0.024981	-0.0111588	0.016844	0.507707	4741	0.0273017	0.0277887	0.0151939	0.0674718
plb1	8440	0.110062	-0.0101842	0.010806	0.345985	3691	0.0450489	-0.0236631	0.0162437	0.145269	4749	0.0469381	-0.00104212	0.0145611	0.942948
chi3l1	9721	0.112403	0.00897741	0.00952677	0.346045	4279	0.120443	0.00381985	0.0141314	0.786935	5442	0.0855431	0.0145136	0.0129547	0.262623
fam3b	9907	0.0329679	-0.00941008	0.010005	0.346963	4340	0.0192785	0.00412893	0.0147388	0.779384	5567	0.0441643	-0.0202565	0.0136539	0.13798
b4gat1	9963	0.103966	0.00920377	0.00978659	0.347011	4370	0.0591563	0.0302501	0.0142411	0.0337153	5593	0.120357	-0.0131298	0.0132239	0.320809
prkg1	8277	0.0424343	0.0106585	0.0113383	0.347222	3625	0.0412479	-0.0017128	0.0169709	0.919615	4652	0.0448854	0.0203863	0.0153379	0.183866
pbk	8160	0.00415136	0.0107952	0.0115322	0.349254	3580	0.00336508	0.0182899	0.0171559	0.286449	4580	0.00546441	0.00485751	0.0156837	0.75679
zcchc8	8203	0.0027499	0.0108042	0.011561	0.350051	3594	-0.00332224	-0.0202688	0.0168758	0.229808	4609	0.0086476	0.0400474	0.0159539	0.0121008
ostn	8217	0.00511082	0.0109154	0.0116872	0.350349	3599	0.00648027	0.00109558	0.0169412	0.948441	4618	0.00260688	0.0164236	0.0162075	0.310953
slmap	8428	0.0503513	0.0104804	0.0112361	0.350979	3702	0.0427147	-0.0125293	0.0167114	0.453455	4726	0.0553418	0.0313157	0.0152702	0.0403441
c4bpb	9993	0.0624621	0.00920345	0.00987516	0.35137	4386	0.00623283	0.00703953	0.0138111	0.610287	5607	0.0903753	0.00722381	0.0137953	0.600548
glp1r	8184	0.00329949	0.0107169	0.0115013	0.351468	3589	-0.00121473	0.00340219	0.0168542	0.840038	4595	0.00313669	0.0180251	0.0158454	0.255363
ppp1r14a	8434	0.0197697	0.0105432	0.0113282	0.352033	3693	0.0151801	-0.00220476	0.0167904	0.895537	4741	0.024225	0.0205002	0.0154387	0.184295
pth1r	9919	0.0172025	0.0096694	0.0103981	0.352437	4329	0.0112577	0.00415883	0.0154495	0.787798	5590	0.0260868	0.0150541	0.0140921	0.285447
twf2	8468	0.0363381	0.0103265	0.0111089	0.352619	3721	0.035208	-0.0116327	0.0166067	0.483672	4747	0.0385712	0.0282789	0.0150137	0.0596882
lefty2	10022	0.134627	-0.0090359	0.00973002	0.353087	4395	0.0602411	0.00229705	0.014131	0.870877	5627	0.046649	-0.0180477	0.0133976	0.178008
was	9770	0.014491	0.00979228	0.0105447	0.353097	4291	0.0164738	0.0178959	0.0153851	0.244814	5479	0.0125764	0.00155656	0.0145371	0.914733
ptprc	8468	0.0401163	0.0102683	0.0110733	0.353798	3721	0.0322195	0.00662012	0.0162816	0.684324	4747	0.0474749	0.0143964	0.0151223	0.341144
traf3ip2	8203	0.00116093	0.0106545	0.0114946	0.353998	3594	-0.00204574	-0.000945175	0.0170733	0.955855	4609	0.00147587	0.0200942	0.0156653	0.199653
rilpl2	8451	0.0386925	0.0103237	0.011141	0.35414	3711	0.0387807	-0.00695772	0.0166603	0.676248	4740	0.040038	0.0239279	0.0150543	0.112027
bloc1s2	8184	0.000389509	-0.0107583	0.0116134	0.354283	3589	-0.000559489	-0.0238584	0.0172364	0.166388	4595	0.00281623	-0.000599471	0.0158148	0.969765
vps28	8299	0.0341449	0.0104332	0.0112677	0.354505	3643	0.0358322	-0.0123037	0.0165491	0.457247	4656	0.0338497	0.0293012	0.0154557	0.0580459
washc3	8440	0.059838	0.0103282	0.0111679	0.35509	3691	0.0610063	-0.00834433	0.0164099	0.611138	4749	0.0633708	0.0259035	0.0152902	0.0903086
ddhd2	8434	0.0586016	0.0102222	0.0110633	0.355525	3693	0.0566776	0.00191064	0.0163119	0.906763	4741	0.0551161	0.0173071	0.015117	0.252317
ahsa1	8407	0.0131234	0.0104652	0.0113401	0.356111	3691	0.0115915	-0.00352879	0.0165345	0.831011	4716	0.0135237	0.0199153	0.0156747	0.203956
cacna1h	8203	0.0023299	0.0106048	0.0114968	0.356342	3594	0.0022596	0.0124259	0.0167939	0.459405	4609	0.00456991	0.0128479	0.0158496	0.41763
entr1	8235	0.0799843	0.010271	0.0111392	0.356522	3608	0.0746293	0.00493431	0.0159695	0.757352	4627	0.072119	0.0173623	0.0155476	0.264171
atf4	8160	-0.00204626	0.0106775	0.0115855	0.356751	3580	-0.0013989	0.0179603	0.016957	0.289596	4580	-0.00193554	0.00409732	0.0159604	0.797409
efcab2	8299	0.0160531	0.0105339	0.0114305	0.356785	3643	0.0159939	-0.00283691	0.0170369	0.86776	4656	0.0183471	0.0200739	0.0154941	0.195184
tnip1	8440	0.0714234	0.0100716	0.0109363	0.357109	3691	0.0759868	-0.0120801	0.0162069	0.456097	4749	0.0680787	0.0290183	0.014896	0.0514673
tyrp1	8225	0.0108223	-0.0104082	0.0113056	0.357274	3584	0.00584847	0.00529548	0.016613	0.74993	4641	0.0111281	-0.023083	0.0155344	0.137367
safb2	8434	0.00551526	0.010487	0.0113988	0.357593	3693	0.00181628	0.00718606	0.0168475	0.669743	4741	0.00768058	0.0123471	0.015583	0.428199
palm3	8203	0.000739496	0.0107999	0.0117436	0.357788	3594	-0.00194739	-0.00534738	0.0176594	0.762055	4609	0.00211799	0.0240852	0.0158443	0.128551
s100a13	8225	0.0852244	-0.0100551	0.0109453	0.358295	3584	0.0470362	-0.014475	0.0160341	0.366714	4641	0.100247	-0.00767513	0.0150241	0.609476
pnma1	8235	0.0202338	0.0106163	0.0115715	0.358932	3608	0.0168327	0.00721689	0.0172236	0.675232	4627	0.0183357	0.0125395	0.0157173	0.42502
calcoco2	8235	0.0546354	0.0103565	0.0112908	0.35904	3608	0.061721	-0.0101356	0.0163918	0.536397	4627	0.0525802	0.0282072	0.0156384	0.0713406
sparcl1	9963	0.0198297	-0.00938165	0.0102666	0.36084	4378	0.00376766	0.00377292	0.0150469	0.802024	5585	0.0293472	-0.0221546	0.0140592	0.115128
tpsg1	8225	0.000100131	0.010639	0.011667	0.361855	3584	0.0013867	0.0209823	0.0172376	0.223593	4641	-0.00191323	0.00206487	0.0159523	0.897015
dhps	8407	0.0303396	-0.0102678	0.0112637	0.362015	3691	0.0217151	-0.0247904	0.016562	0.134526	4716	0.0300919	0.0030753	0.015445	0.842183
tmem132a	8235	0.0150933	-0.0104817	0.0114995	0.362063	3608	0.0141698	-0.00775159	0.0167462	0.643473	4627	0.0109803	-0.0142602	0.0159385	0.370995
cxcl8	9865	0.0569647	0.00936686	0.0102851	0.362466	4323	0.0490864	-0.0051117	0.0149878	0.733077	5542	0.0679562	0.0191407	0.0141348	0.175741
il18rap	9821	0.0274078	-0.00951948	0.0104607	0.362834	4314	0.00884919	0.00470497	0.0155602	0.762383	5507	0.0100463	-0.0202803	0.0142021	0.153354
nudt16	8406	0.025164	0.0101738	0.0111864	0.363123	3690	0.0206201	-0.00242833	0.0167375	0.884653	4716	0.0294114	0.0188238	0.0151282	0.213457
ddx53	8217	-0.000434829	-0.0104812	0.0115525	0.364294	3599	-5.96101e-05	-0.00358517	0.0168893	0.831905	4618	-0.000323683	-0.0195536	0.0159162	0.219311
eef1d	8451	0.0670498	0.00998585	0.0110103	0.364458	3711	0.0682742	-0.00894991	0.0161239	0.578879	4740	0.0666953	0.0263716	0.0151502	0.0818055
xiap	8225	0.0439465	0.0103229	0.0113824	0.364476	3584	0.0458043	-0.0108271	0.016934	0.522624	4641	0.0435638	0.0273128	0.0154679	0.0774998
kcnc4	8184	0.00225364	-0.0103939	0.011474	0.365032	3589	0.00409527	-0.028658	0.0167162	0.0865452	4595	-0.00128846	0.00632685	0.0158612	0.689994
cdc123	8160	0.00236545	0.010468	0.0115637	0.365364	3580	0.00162727	0.0159156	0.0169841	0.348778	4580	0.00130726	0.00526854	0.0158942	0.7403
krt6c	8203	0.0123438	-0.0103579	0.0114426	0.365387	3594	-0.00247421	-0.0100828	0.0161446	0.532317	4609	0.00124541	-0.00904865	0.0162079	0.576676
edf1	8434	0.0117629	0.0103057	0.011396	0.365847	3693	0.00873627	-0.00717392	0.0165376	0.664464	4741	0.0122416	0.0242603	0.0158146	0.125084
dcun1d1	8184	0.00070937	0.010496	0.0116115	0.36606	3589	0.000432904	-0.00474761	0.0174709	0.785835	4595	-0.000653699	0.0234564	0.0156542	0.134095
satb1	8434	0.00897408	0.0102089	0.0113014	0.366378	3693	0.00678765	0.012998	0.0166513	0.435087	4741	0.0108249	0.00815997	0.0154891	0.598343
dok1	8440	0.0402818	0.0100189	0.0110925	0.36644	3691	0.0415417	-0.00896042	0.0165806	0.588944	4749	0.0412097	0.0255476	0.015006	0.0887296
ctrl	8440	0.029651	0.00979768	0.0108538	0.366714	3691	0.0222349	0.0115576	0.0163125	0.478673	4749	0.0359259	0.0106834	0.0146363	0.465475
cat	8353	0.142504	0.00952766	0.0105829	0.367994	3663	0.0866328	0.00481026	0.0144808	0.739771	4690	0.0930529	0.0110837	0.0152453	0.46725
tgfbi	9886	0.0433064	0.00911939	0.0101352	0.368261	4338	0.017146	0.0216648	0.014524	0.135865	5548	0.0102651	-0.00341667	0.0141154	0.808749
mthfsd	8299	0.0309122	0.0101599	0.011304	0.368792	3643	0.0314151	0.000537656	0.0171563	0.975001	4656	0.0347172	0.0160543	0.015069	0.286757
qsox1	8322	0.0288918	-0.00999239	0.0111193	0.368864	3639	0.0271345	0.0131825	0.0163085	0.418958	4683	0.0305703	-0.0290231	0.015183	0.0559955
tor1aip1	8235	0.0294472	0.0102309	0.0113907	0.369116	3608	0.0210388	-0.00213607	0.0167398	0.898469	4627	0.0301532	0.0215412	0.0156636	0.169126
pdcd6	9953	0.0121747	-0.00922359	0.0102722	0.369252	4365	0.010585	-0.0154154	0.01488	0.300271	5588	0.00745033	-0.00209955	0.0142182	0.882611
ceacam16	8428	0.0414667	-0.00978535	0.0109055	0.36959	3702	0.0389737	-0.0122844	0.0159488	0.441205	4726	0.0369954	-0.00634373	0.0147773	0.667733
plcb2	8440	0.0287584	0.0100051	0.0111556	0.369816	3691	0.0253582	-0.00979297	0.0167182	0.558068	4749	0.0324186	0.0264518	0.0150489	0.0788598
slc9a3r1	8277	0.0294917	0.0101609	0.0113476	0.370587	3625	0.0249729	-0.00770616	0.017261	0.6553	4652	0.0353146	0.0240054	0.0151363	0.112819
guca2a	9909	0.08828	0.00860993	0.00963518	0.371561	4347	0.06199	0.0269723	0.0142895	0.0591519	5562	0.11458	-0.00753893	0.0130466	0.563391
thpo	9763	0.0162159	0.00917552	0.0102752	0.371891	4279	0.00467233	0.0135022	0.0153864	0.380245	5484	0.0264501	0.00314849	0.0137883	0.819386
sh3bgrl2	8184	0.00428475	0.0103691	0.0116196	0.372218	3589	0.00731193	-0.00722978	0.0169117	0.66904	4595	0.00382873	0.0230782	0.016062	0.150839
cd3e	8299	-0.00096017	0.0102678	0.0115062	0.372221	3643	-0.00278996	0.00544092	0.0168443	0.746705	4656	0.000981952	0.0105891	0.015841	0.503871
hsbp1	8235	0.0164274	0.0102854	0.0115288	0.372339	3608	0.0185295	-0.00169641	0.016925	0.920167	4627	0.0156196	0.0190217	0.0158336	0.229675
trim24	8283	0.045079	0.0100732	0.0112912	0.37235	3636	0.0349984	-0.00609074	0.0164537	0.711274	4647	0.0491351	0.0240873	0.0155825	0.122223
ptpn6	9996	0.0205572	0.0092794	0.0104344	0.373859	4378	0.0228512	-0.00681899	0.0154894	0.659788	5618	0.0205004	0.0212435	0.014168	0.133826
nptxr	9953	0.0866191	0.00871246	0.00980509	0.374259	4365	0.0735645	0.0253053	0.0147129	0.0855144	5588	0.0828353	-0.00863307	0.0131462	0.511402
dpp7	9867	0.0161585	0.00899715	0.0101283	0.374391	4332	0.00214282	0.00451156	0.0152464	0.767313	5535	0.00971454	0.0122119	0.0136284	0.370261
fgl1	8476	0.150321	0.00913068	0.01028	0.374458	3721	0.058065	0.0224393	0.0145121	0.12213	4755	0.0212612	0.00185288	0.014502	0.898339
vamp8	8225	0.0306018	0.0101394	0.0114268	0.374925	3584	0.0341065	-0.0105678	0.0169805	0.533755	4641	0.0299633	0.0265935	0.0155405	0.0871051
cabp2	8217	0.0058448	0.0103261	0.0116496	0.37543	3599	0.0112271	-0.00493862	0.0171433	0.773303	4618	0.00599409	0.0214856	0.0159407	0.177774
ctnna1	8184	-0.000192585	0.01037	0.0116991	0.37543	3589	0.000824849	-0.00287859	0.0169358	0.865042	4595	-0.0020455	0.0217063	0.0162451	0.18156
lap3	9770	0.0304385	0.00930568	0.0105031	0.375643	4291	0.0222964	0.0133972	0.0154531	0.386014	5479	0.0404338	0.00384768	0.0143474	0.788572
atp6v1g1	8235	0.0432064	0.00999262	0.0113281	0.377742	3608	0.0435845	0.00820623	0.0164236	0.617344	4627	0.0345761	0.00947464	0.0157243	0.54684
zfyve19	8428	0.0255481	0.00990733	0.0112315	0.377747	3702	0.0252054	-0.00776349	0.016535	0.638728	4726	0.0272939	0.0248177	0.015378	0.106629
bnip2	8451	0.00873968	0.0100009	0.0113563	0.378534	3711	0.0093615	0.0072266	0.0168049	0.6672	4740	0.00997679	0.012481	0.015496	0.420608
cdk5rap3	8434	0.016037	0.0100297	0.0114383	0.38059	3693	0.0126073	0.00865704	0.0168486	0.607412	4741	0.0187391	0.0119821	0.0156767	0.444713
prdx1	9680	0.0507798	0.00918543	0.0104824	0.380902	4253	0.0572328	0.00360994	0.0156464	0.817544	5427	0.046344	0.013084	0.0141863	0.356416
art3	9994	0.21891	0.00787269	0.00899284	0.381356	4391	0.0555133	0.0193558	0.0132987	0.145613	5603	0.0492819	-0.00436644	0.01226	0.721739
ankrd54	9686	0.0669802	-0.00907153	0.0103625	0.381369	4254	0.058691	-0.019905	0.0145724	0.172032	5432	0.0485734	0.000330774	0.0146716	0.982014
cst1	7351	0.0820837	0.0100474	0.0114782	0.381417	3238	0.0470417	0.00687437	0.0167967	0.682369	4113	0.0686207	0.00949733	0.0158409	0.548844
ing1	9731	0.0208012	0.00919556	0.0105195	0.382061	4278	0.0163133	0.000943392	0.0154823	0.951415	5453	0.018527	0.0159309	0.0144047	0.268798
il1a	9770	0.00124025	0.00926333	0.0106022	0.382295	4291	-0.00247038	0.00254257	0.0162335	0.875548	5479	0.00220386	0.0166837	0.0140596	0.235421
ca13	9820	0.024384	0.00901059	0.0103627	0.384583	4304	0.0230891	-0.0045903	0.0154243	0.766021	5516	0.027925	0.019279	0.0140508	0.170089
epgn	8407	0.00142085	0.00983824	0.0113147	0.384593	3691	-0.000890604	0.00975789	0.0165352	0.555141	4716	0.00215503	0.00952594	0.0156163	0.541891
calcoco1	10005	0.0813037	0.00870583	0.0100264	0.385255	4387	0.0876764	0.00134939	0.014788	0.927299	5618	0.0757864	0.0155968	0.0137007	0.255002
ly75	9919	0.0058696	0.00902649	0.0103959	0.385264	4329	0.00163884	0.0124125	0.0151129	0.411512	5590	0.0199763	0.00495948	0.0142801	0.728378
akr1b10	8217	0.0021863	0.00990756	0.0114148	0.385442	3599	0.00542513	0.0218558	0.0168997	0.196001	4618	-0.000797758	0.00173895	0.0155762	0.911112
mslnl	8217	0.00182139	0.0100602	0.0116342	0.387226	3599	-0.00163089	0.00325358	0.0171299	0.84937	4618	0.000581739	0.016404	0.0159636	0.304196
ltbp2	10083	0.302441	0.00728388	0.00842669	0.387399	4427	0.274895	0.0239678	0.0122708	0.0508555	5656	0.310401	-0.00730278	0.0116185	0.52967
eif2ak2	8405	0.049478	0.00957741	0.0110819	0.387483	3688	0.0509955	-0.00816298	0.0166284	0.623522	4717	0.050645	0.0246847	0.0149435	0.0986274
bst2	10065	0.0572303	0.00864524	0.0100038	0.3875	4423	0.0473604	0.0010335	0.0143307	0.942511	5642	0.0656001	0.016029	0.0138873	0.248458
nit1	8235	0.0599549	0.00968544	0.0112179	0.38795	3608	0.0643549	-0.00432105	0.015962	0.786631	4627	0.0398521	0.0191406	0.0157687	0.224873
c7orf50	8440	0.0400551	0.00964205	0.0111802	0.38848	3691	0.0337813	-0.00165066	0.0164663	0.920156	4749	0.0472352	0.0172312	0.0152699	0.259189
bcan	9887	0.128021	-0.00822336	0.00954117	0.388774	4345	0.116951	0.0125883	0.0140794	0.371322	5542	0.0889664	-0.0310777	0.0129352	0.016313
ece1	9748	0.00197488	-0.00902926	0.0105007	0.389882	4287	-0.00115946	0.00235346	0.0152937	0.877708	5461	0.0070761	-0.0219836	0.0144715	0.128796
slurp1	8406	0.0560135	-0.00947981	0.0110263	0.389953	3697	0.0335292	-0.0136474	0.0158761	0.390053	4709	0.0596926	-0.00634319	0.015357	0.679589
ebi3_il27	10022	0.0557065	0.00850329	0.00989746	0.390285	4395	0.074086	0.0135165	0.0142756	0.343781	5627	0.0344863	0.00535701	0.0137047	0.695895
matn3	9874	0.032629	-0.00867621	0.0101015	0.390417	4341	0.0362636	-0.00551734	0.0151922	0.716496	5533	0.0269382	-0.0106607	0.0134705	0.428737
s100g	8434	0.0342337	0.00940279	0.0109621	0.391051	3693	0.0342167	0.0309101	0.0166715	0.063809	4741	0.0346172	-0.011668	0.014623	0.424955
eri1	8299	0.0330214	0.00979095	0.0114165	0.391129	3643	0.0216791	0.00538599	0.0168099	0.748679	4656	0.0128421	0.0100864	0.0156211	0.518512
ctsh	9731	0.0344427	0.00885847	0.0103296	0.391146	4264	0.0226573	-0.00320251	0.0152605	0.83379	5467	0.0283027	0.0205836	0.0140922	0.144173
ensa	8407	0.00827015	0.00964182	0.0112844	0.392887	3691	0.00830054	-0.0152809	0.0168603	0.364826	4716	0.00926893	0.0313854	0.0152895	0.0401528
acot13	8428	0.0186155	0.00966107	0.0113232	0.393565	3702	0.0176248	-0.013865	0.0168958	0.411917	4726	0.0214425	0.0293117	0.0153463	0.0561922
layn	9870	0.116704	0.00802085	0.00940713	0.393882	4336	0.093623	0.0152803	0.013886	0.271213	5534	0.115096	0.00194348	0.0128354	0.879653
spaca5_spaca5b	8434	0.0399119	0.00945229	0.0110864	0.393904	3693	0.0230182	0.0218701	0.0163966	0.182346	4741	0.00439185	0.000355376	0.0151043	0.98123
nfu1	8428	0.0172611	0.00966852	0.0113459	0.394148	3702	0.0162764	-0.0122465	0.0169973	0.471265	4726	0.0209423	0.0278139	0.0153163	0.0694388
mgll	9996	0.0287316	0.00879336	0.0103288	0.3946	4378	0.0316013	-0.00350839	0.0154135	0.819954	5618	0.0318481	0.0178639	0.0139435	0.200189
pde5a	8277	0.0442303	0.00948006	0.0111801	0.396494	3625	0.0392036	-0.0159478	0.0167968	0.342454	4652	0.0498676	0.0312311	0.015067	0.0382445
tfpi	9919	0.0817206	0.00847681	0.0100033	0.396792	4358	0.00895386	0.00443634	0.0143539	0.757283	5561	0.159778	0.00758172	0.0134797	0.573829
vps4b	8407	0.023473	0.00957367	0.0113039	0.397055	3691	0.0251109	-0.012493	0.016716	0.45489	4716	0.0253375	0.0271557	0.0154264	0.0784157
mtss1	8428	0.054442	0.00935725	0.0110489	0.397079	3702	0.0611641	-0.0131651	0.0164113	0.42249	4726	0.0503561	0.0292038	0.0150139	0.0518207
mln	9919	0.138519	-0.00809602	0.00956509	0.397343	4329	0.118266	-0.00702526	0.0142726	0.622589	5590	0.150805	-0.00983996	0.0129314	0.446729
bhlhe40	8184	0.000871565	-0.00989788	0.0117028	0.397707	3589	0.00289468	-0.0104882	0.0170952	0.539573	4595	-0.00122193	-0.00888257	0.0161502	0.582349
gip	8235	0.159724	0.00904407	0.0107018	0.398081	3608	0.136211	-0.00334096	0.0156964	0.831457	4627	0.178225	0.0194591	0.0147213	0.18629
lrtm1	8217	0.000316784	-0.0097224	0.0115193	0.398688	3599	-0.00108541	-0.0150583	0.0173305	0.384965	4618	-0.00117449	-0.00604472	0.0155205	0.69695
fgf2	9919	0.0179291	0.0086693	0.0102818	0.399155	4329	0.0133258	-0.00995091	0.0154766	0.520282	5590	0.0210452	0.0236303	0.0138156	0.0872458
ccl11	10051	0.117379	0.00816247	0.00968842	0.39953	4401	0.0640971	0.0150799	0.0140219	0.282233	5650	0.146468	0.00130298	0.0133102	0.92202
cd46	9883	0.0526075	0.00847213	0.0100577	0.399613	4345	0.0232699	0.00342646	0.0147276	0.81604	5538	0.0808334	0.010014	0.0137733	0.467219
tyro3	9953	0.0159743	0.00865965	0.0103019	0.400598	4365	0.0191808	0.0192997	0.0150529	0.199869	5588	0.0275847	-0.000969932	0.014074	0.945059
susd5	8218	0.211254	0.00845603	0.0100638	0.400796	3603	0.116992	0.00385677	0.0148473	0.795062	4615	0.193498	0.00966951	0.0137239	0.481112
scrn1	9919	0.0315191	0.00872209	0.0103811	0.400823	4329	0.025797	0.00566632	0.0151986	0.709301	5590	0.0350609	0.00961701	0.0142515	0.499828
gfra3	9870	0.0841036	0.00826459	0.00984885	0.401409	4338	0.0398289	0.0239943	0.014446	0.0967946	5532	0.0785795	-0.00590078	0.0134798	0.661586
pdcd1lg2	9907	0.0180448	-0.00862607	0.01029	0.401884	4340	0.00441731	-0.00333678	0.0151253	0.825407	5567	0.0381042	-0.0130966	0.0140349	0.350786
hsd17b3	8203	0.00406523	0.0097491	0.0116414	0.402363	3594	0.00206282	0.00496086	0.0171678	0.772626	4609	0.00586595	0.0124755	0.0159477	0.434093
klk1	9870	0.0206339	0.00858498	0.0102651	0.402991	4332	0.0154989	0.00418297	0.0155066	0.787362	5538	0.0221531	0.0118483	0.0137599	0.389236
pak4	9748	0.0244366	0.00856017	0.0102509	0.403704	4287	0.0226579	-0.00416929	0.0151935	0.78378	5461	0.0222188	0.0170241	0.0139406	0.222067
zp4	8160	0.00306148	0.00972617	0.0116567	0.40409	3580	-0.00127322	0.0101182	0.0171089	0.554289	4580	0.00995926	0.0101435	0.0159904	0.525883
milr1	9770	0.0351808	0.00860983	0.0103201	0.404146	4291	0.00972618	0.00707141	0.0155748	0.649831	5479	0.00878042	0.0110651	0.0138399	0.424032
dhrs4l2	8440	0.0101394	0.00945511	0.0113333	0.404147	3691	0.00911141	-0.00975001	0.0167263	0.559986	4749	0.0118142	0.025514	0.0154989	0.0997938
bcl7b	8407	0.00186329	-0.00958535	0.0114905	0.404192	3691	0.000653207	-0.0282419	0.0169257	0.0952865	4716	0.00218043	0.0047524	0.0157487	0.762846
prkar1a	9953	0.0282092	0.00857117	0.0102758	0.404238	4365	0.0227671	0.00363603	0.0150246	0.808788	5588	0.035004	0.0112091	0.0141258	0.427512
cntnap2	9919	0.0926404	0.00825898	0.0099017	0.404247	4329	0.0483527	0.0181717	0.0151175	0.229419	5590	0.0321345	-0.00120297	0.0131211	0.926954
sod2	9963	0.0551901	-0.00822165	0.00988272	0.405473	4370	0.0252809	-0.0141328	0.0140237	0.313617	5593	0.00454155	-0.00472304	0.0138105	0.732371
cdc26	8410	0.0441941	0.00934711	0.0112516	0.406145	3690	0.0532146	-0.00328488	0.0165665	0.842834	4720	0.0401022	0.017827	0.0154014	0.247131
inpp1	9907	0.0313424	0.00855097	0.0103093	0.406874	4340	0.0231552	-0.00896303	0.0148719	0.546751	5567	0.0348823	0.0231501	0.0142826	0.105104
slc28a1	8160	0.00171066	0.00969167	0.0116846	0.406878	3580	-0.000976654	0.00488511	0.0172495	0.777038	4580	0.0013771	0.0140926	0.0160126	0.378857
krt8	8184	0.0181185	0.00922371	0.0111394	0.407681	3589	0.0276831	0.0176728	0.0167395	0.291151	4595	0.00661224	0.00640817	0.0150015	0.669277
arhgap1	9686	0.0207362	0.00865936	0.0104614	0.407838	4254	0.0247261	0.00840883	0.0154377	0.585991	5432	0.0108486	0.00760843	0.0142724	0.593996
cnst	9953	0.0378586	0.00836957	0.010113	0.407912	4365	0.0319862	-0.0018123	0.0150339	0.904055	5588	0.0446537	0.0160144	0.0137136	0.242945
tspan7	8184	0.00461705	0.00974015	0.0118009	0.409186	3589	0.00607546	0.0117945	0.0172424	0.493993	4595	0.00211852	0.00702308	0.0162803	0.666209
dcbld2	9993	0.0840472	-0.00800608	0.00970125	0.409242	4386	0.0903151	-0.0108948	0.0142724	0.445297	5607	0.0751751	-0.00737581	0.0132702	0.578357
s100a11	9866	0.117914	0.00819643	0.00994203	0.40972	4323	0.11515	0.0141076	0.014507	0.330874	5543	0.118195	0.00523619	0.0137	0.702325
rab3gap1	8184	-0.000300158	-0.00964032	0.0117011	0.410031	3589	0.00187619	-0.0414445	0.0169998	0.0148197	4595	-0.000562753	0.0171248	0.0161941	0.290351
sirt5	9748	0.00417808	0.00884665	0.0107385	0.410058	4287	0.00511451	0.00980291	0.0157072	0.532593	5461	0.00380605	0.0071427	0.0147757	0.628824
bpifb1	9935	0.0937094	-0.00803597	0.00977415	0.411002	4359	0.0321306	-0.015301	0.0147022	0.298061	5576	0.0304538	0.000754755	0.0131517	0.954238
hs1bp3	8235	0.0357003	0.00934767	0.0113807	0.411463	3608	0.0312943	-0.00431908	0.0169068	0.798379	4627	0.0425849	0.0195007	0.0154738	0.207648
tcl1b	9763	-0.0018671	0.00866109	0.0105509	0.411733	4279	-0.00113073	0.0302202	0.0155039	0.0513379	5484	-0.00256399	-0.00905215	0.0144676	0.53155
magea3	8299	-0.000467986	0.00938703	0.0114433	0.412064	3643	-0.0012287	0.00623928	0.0168239	0.710766	4656	-0.00197286	0.00963491	0.0157211	0.539996
fabp6	9748	0.0240164	0.00849948	0.0103787	0.412846	4272	0.0196368	0.0163528	0.0153319	0.286219	5476	0.0352901	-0.00030802	0.0141163	0.982592
stx5	8225	0.00691552	-0.00960358	0.011733	0.413089	3584	0.0108143	-0.0102759	0.0171717	0.549595	4641	0.00361585	-0.0112515	0.0161616	0.486348
otoa	8184	-0.00175035	0.00941727	0.0115191	0.413645	3589	-0.0035149	0.0145627	0.0167253	0.383979	4595	-0.00251762	0.00538816	0.0159825	0.736035
foxo3	9686	0.0294084	0.00856792	0.0104854	0.413875	4254	0.0304275	0.00455082	0.0152189	0.764937	5432	0.0233981	0.0104743	0.0145045	0.470238
osbpl2	8440	0.00409542	0.00925161	0.011323	0.413916	3691	0.00378561	-0.00498665	0.0160212	0.755626	4749	0.00379265	0.0217975	0.0159782	0.172568
ndufa5	8212	0.0163773	0.00950692	0.0116415	0.414158	3579	0.00397499	-0.00894106	0.0171735	0.602655	4633	0.0205005	0.0243406	0.0159053	0.125999
ca2	9922	0.118436	0.00803686	0.00985628	0.41486	4349	0.0830885	0.0018421	0.0135696	0.892024	5573	0.0790158	0.0133609	0.0141402	0.344758
c8b	8485	0.0440616	0.00906023	0.0111305	0.415666	3716	0.0103543	0.0171843	0.0158878	0.279498	4769	0.0466975	0.000608771	0.015493	0.968658
akr1c4	9763	0.0124818	0.00866227	0.010679	0.417298	4279	0.0187386	0.00822491	0.0154776	0.595166	5484	0.00575082	0.00935473	0.0147694	0.526508
znf830	8407	0.0221854	-0.00916837	0.0113087	0.417542	3691	0.0107436	-0.0160292	0.0168543	0.341646	4716	0.0203598	-0.0010281	0.0153459	0.946588
adgre2	10011	0.0690534	-0.00788185	0.00974617	0.4187	4387	0.0511898	-0.00374606	0.0142945	0.793285	5624	0.0824001	-0.0112557	0.0133453	0.399031
cd69	9899	0.0234644	0.00829324	0.0102555	0.418731	4339	0.0208741	-0.00608796	0.0151432	0.687686	5560	0.0294293	0.0185643	0.0139794	0.184241
hebp1	9763	0.00465484	-0.00851167	0.0105527	0.419925	4279	-0.000583035	-0.00489963	0.0151598	0.74656	5484	0.00311785	-0.0123143	0.0147191	0.40284
ivd	9748	0.000525228	-0.00854568	0.0105957	0.419959	4287	0.00159384	-0.0173581	0.0155219	0.263503	5461	-0.000959537	0.000625885	0.0145686	0.965734
oxct1	8235	0.0165174	-0.00930938	0.0115565	0.420524	3608	0.0110709	-0.0260169	0.017523	0.137704	4627	0.0313712	0.0015896	0.0153981	0.917782
galnt10	9907	0.0584533	0.00807358	0.0100258	0.420677	4340	0.0313691	0.0236515	0.0146603	0.106751	5567	0.0713308	-0.00728097	0.0137034	0.595214
btnl10	8160	0.0006223	-0.00925639	0.0115036	0.421046	3580	-0.00170851	0.00158696	0.016963	0.925468	4580	0.00102751	-0.0175426	0.015769	0.265993
spock1	9887	0.0466304	-0.00807385	0.0100371	0.421185	4345	0.0134885	-0.00649243	0.0146768	0.658252	5542	0.0839657	-0.0121964	0.0135717	0.368873
dnlz	8184	0.00423443	0.00940447	0.0116948	0.421331	3589	-0.00138518	0.0040326	0.0169276	0.811719	4595	0.00298663	0.0150473	0.0162498	0.354495
lrrfip1	8407	0.0716165	0.00889616	0.0110637	0.421371	3691	0.0752752	0.00300352	0.0164916	0.855495	4716	0.0644575	0.0145604	0.0150406	0.333057
sap18	8299	0.000757263	-0.00924466	0.0115026	0.421594	3643	0.000443763	-0.00819038	0.0167208	0.624282	4656	0.00227734	-0.0108628	0.0159083	0.494744
gamt	8203	0.00114869	-0.00930089	0.011575	0.421692	3594	0.00175587	-0.0110306	0.0165343	0.504729	4609	-0.000852531	-0.00585887	0.016234	0.71819
evi5	8225	0.0466211	0.00903097	0.0112903	0.423799	3584	0.0460079	-0.0116291	0.0169089	0.491657	4641	0.0515587	0.027033	0.0152365	0.076091
flt1	9890	0.0245502	-0.00826161	0.010333	0.423997	4334	0.00342522	-0.0211684	0.0151553	0.162555	5556	0.024082	0.00230467	0.014165	0.87076
apoa2	8476	0.102661	0.00833331	0.0104436	0.42493	3721	0.0838916	0.010113	0.0154928	0.513953	4755	0.0717836	0.00709655	0.0142236	0.617854
pdcl2	8160	-0.000438832	-0.00930142	0.0116641	0.425219	3580	0.00447734	0.00469887	0.0169033	0.78104	4580	-0.000221825	-0.0204162	0.0161625	0.206586
fcrl3	9770	0.0108288	0.00832778	0.0104444	0.42527	4291	0.0099454	-0.00264841	0.0151482	0.861219	5479	0.0109835	0.0184969	0.0144384	0.200215
thrap3	8203	0.00466051	-0.00915032	0.0114835	0.425577	3594	0.000549487	-0.0140077	0.0168214	0.405054	4609	0.00223759	-0.00451104	0.0158141	0.775463
sh3gl3	8253	-0.000252597	0.00911883	0.01147	0.426626	3621	0.00106125	-0.011261	0.0169681	0.506952	4632	0.000735127	0.0278042	0.0156541	0.0757726
itprip	8184	0.0101224	0.00926196	0.0116768	0.427687	3589	0.00347412	-0.00855261	0.0172443	0.619949	4595	0.00532115	0.0239138	0.0159932	0.134921
erp29	8277	0.0306855	0.00891571	0.0112579	0.428412	3625	0.0293485	-0.00826514	0.0168288	0.623364	4652	0.0331873	0.0221728	0.0152455	0.145909
hadh	8203	-0.000383334	0.00924	0.0116721	0.428598	3594	-0.00207835	0.0132776	0.0170084	0.43506	4609	0.00156664	0.00687541	0.0161339	0.67002
crlf1	10011	0.10462	0.00772302	0.00977352	0.429431	4387	0.0730522	0.00381751	0.0137591	0.781445	5624	0.124815	0.0159173	0.0136278	0.242855
ppp1r12b	8299	0.0190255	0.00900384	0.0114051	0.429869	3643	0.0204269	0.000821088	0.0163925	0.960054	4656	0.0179322	0.0148143	0.0159204	0.35215
fadd	9953	0.0305054	0.00808057	0.0102409	0.430102	4365	0.0250555	0.000142766	0.0151224	0.992468	5588	0.0369993	0.0131642	0.0139706	0.346091
ghrhr	9748	-0.000560939	0.00828314	0.0105345	0.431719	4287	0.000881678	0.0314789	0.0154679	0.0419019	5461	-0.00159818	-0.0123338	0.0144487	0.393348
cryzl1	8235	0.0406333	0.00889185	0.0113153	0.431994	3608	0.0480903	-0.00511997	0.0163958	0.754851	4627	0.0358993	0.0188362	0.0157021	0.230357
vstm1	9748	0.00403671	0.00825103	0.0105021	0.432089	4287	0.00325876	-0.00034691	0.0154767	0.982118	5461	0.00391469	0.0170628	0.0143704	0.235141
pam	10037	0.0339555	-0.00791337	0.0100886	0.43283	4406	0.0185607	0.008508	0.0148122	0.565733	5631	0.0529615	-0.0223676	0.0137835	0.104692
rasa1	9748	-0.00053576	-0.00834467	0.0106612	0.433813	4287	-0.00254692	-0.0093269	0.0155998	0.549949	5461	-0.00193834	-0.00752367	0.014682	0.608362
tpsd1	8434	0.00465461	0.00881381	0.0112775	0.434509	3693	0.00407858	0.0224333	0.016422	0.172006	4741	0.00446551	-0.00482293	0.0155998	0.757208
ptpn9	8209	-0.000400214	-0.00918904	0.0117648	0.434787	3575	-0.00134976	0.000644112	0.0171172	0.969985	4634	-0.000257964	-0.0199077	0.0162765	0.221358
cd1c	9993	0.0570107	-0.00764208	0.00981246	0.436108	4386	0.0645972	-0.00743647	0.0143402	0.604084	5607	0.0237972	-0.00909769	0.0134699	0.499444
nectin1	8225	0.00339972	-0.00903778	0.011621	0.436762	3584	0.0097657	-0.0204952	0.0170795	0.230224	4641	0.000729421	-0.00273465	0.0159379	0.863774
nexn	8476	0.0497122	0.00866032	0.0111544	0.437533	3721	0.0594636	-0.00972998	0.0166683	0.55943	4755	0.0449745	0.0237586	0.0150892	0.115429
zp3	8235	0.0174583	-0.00880287	0.0113411	0.437657	3608	0.0122496	0.0109241	0.0166791	0.512537	4627	0.0103026	-0.0261874	0.0155934	0.0931448
pf4	8408	0.00801678	-0.00874968	0.01132	0.439582	3679	0.00296052	-0.0197664	0.0164371	0.229229	4729	0.0125798	-0.001595	0.0156783	0.918973
dctn6	9748	0.0275073	0.00805524	0.0104333	0.440092	4287	0.0289285	-0.00381782	0.0153548	0.803652	5461	0.0292093	0.0160048	0.0142684	0.262043
ido1	8235	0.0559344	0.00864403	0.0112001	0.440265	3608	0.0359455	0.0256246	0.0162973	0.115966	4627	0.0824616	-0.00945926	0.015395	0.538957
prr5	8225	-0.000418088	-0.00895681	0.0116243	0.44101	3584	-0.00096585	-3.85851e-05	0.0167482	0.998162	4641	0.00234678	-0.0195101	0.016176	0.227835
tubb3	8184	-0.000181864	0.00887211	0.0115236	0.441375	3589	-0.00105884	0.0014908	0.0170139	0.930181	4595	-0.000409467	0.0165898	0.0157771	0.29308
pappa	9770	0.0927001	0.00768533	0.00998832	0.441656	4291	0.00809274	0.0123604	0.0149304	0.407791	5479	0.013214	0.000747183	0.0134737	0.955778
prr4	8224	0.0203331	-0.00866123	0.0112768	0.442475	3595	0.0263866	0.0165225	0.0165079	0.31695	4629	0.0174814	-0.0286552	0.0155062	0.0646688
anpep	9976	0.0143912	0.00795196	0.0103562	0.442598	4386	0.0312184	0.0174574	0.0144038	0.225579	5590	0.0274097	-0.00212505	0.0144481	0.883073
myo6	8434	0.00400711	0.00865391	0.0113334	0.445142	3693	0.000891604	0.0093978	0.0166605	0.572737	4741	0.00481572	0.00930846	0.0155736	0.550064
angpt1	9941	0.0120419	0.0079363	0.0104033	0.445561	4358	0.00654096	0.00112373	0.0148812	0.93981	5583	0.0190713	0.0112947	0.0145244	0.436815
cacnb1	8184	0.00159906	0.00877728	0.011517	0.446015	3589	-0.00254466	0.00100988	0.0170132	0.95267	4595	0.00383182	0.0165522	0.0157625	0.293728
clps	9942	0.0196549	0.00776208	0.0101963	0.446518	4359	0.00750897	0.0278567	0.01514	0.0658464	5583	0.0150624	-0.00840994	0.0138517	0.54378
dctn2	9907	0.0280473	0.00795804	0.0104613	0.446845	4340	0.0300662	0.00897601	0.0154206	0.560543	5567	0.0241896	0.00653255	0.014311	0.648069
bmp10	8277	0.156966	-0.00809411	0.0106667	0.44798	3625	0.0301672	0.0170442	0.0153448	0.266753	4652	0.106691	-0.0272459	0.0148172	0.0660079
lilrb5	10083	0.0135464	-0.00775701	0.0102296	0.448295	4427	0.00758847	-0.0117744	0.0150014	0.432564	5656	0.0195983	-0.00333696	0.0140268	0.811968
rpgr	8217	9.13373e-05	0.00884498	0.0116774	0.448805	3599	0.000131165	-0.00468727	0.0170042	0.78283	4618	-0.00135207	0.018396	0.0161518	0.254784
lrp11	9953	0.0718923	0.00736799	0.00973549	0.449177	4365	0.0379078	0.00952548	0.0145009	0.511289	5588	0.0966825	0.00721371	0.0131581	0.583553
lsm1	9686	0.00782932	0.0080278	0.0106094	0.449268	4254	0.00670391	0.000189453	0.0155437	0.990276	5432	0.00673166	0.0129806	0.0145881	0.373608
ceacam5	9569	0.0337989	0.00777994	0.0102832	0.449327	4203	0.0224801	-0.00984468	0.0143859	0.493806	5366	0.0399771	0.0221661	0.0145798	0.128487
fen1	9686	0.0683293	0.00778877	0.0102976	0.449446	4254	0.0570617	0.00595995	0.0144924	0.680912	5432	0.0526262	0.00890756	0.0145738	0.54109
ptges2	8164	0.0329584	0.00864031	0.0114569	0.450775	3560	0.0209378	-0.000167275	0.0166344	0.991977	4604	0.0274859	0.0147893	0.0158721	0.3515
tgfb2	8407	0.00287796	0.00865459	0.0114932	0.451458	3691	0.00179438	0.0179617	0.0170038	0.290886	4716	0.00172616	0.000955943	0.0157114	0.951486
lztfl1	8277	0.028173	0.00858393	0.011407	0.451762	3625	0.0281285	-0.00392365	0.0171142	0.818677	4652	0.0301769	0.0170377	0.0153817	0.268068
mfap3l	8217	0.000898152	-0.0087891	0.01168	0.451776	3599	-0.00354435	-0.00258833	0.0171244	0.879867	4618	0.000260455	-0.0162236	0.01608	0.313061
fos	8144	-0.000379585	0.00870353	0.0115698	0.451913	3573	-0.0024992	0.0122893	0.0168019	0.46457	4571	-0.00194517	0.00726275	0.0160616	0.65116
s100a3	8407	0.00695929	-0.00842799	0.0112312	0.45303	3691	0.00124446	0.00788875	0.0164657	0.631895	4716	0.00667538	-0.0215762	0.0154772	0.163365
tet2	8284	0.000122723	-0.00866726	0.0115517	0.453096	3635	0.0014972	-0.0110152	0.0169943	0.516916	4649	0.000526076	-0.00471155	0.0158333	0.766044
cnp	8218	0.056143	0.00839448	0.0111885	0.453109	3600	0.0585742	-0.00778948	0.016313	0.633035	4618	0.0453698	0.0196735	0.0154413	0.202699
pcsk7	8407	0.00477182	0.00870358	0.0116159	0.453707	3691	0.00487211	0.00647491	0.0172851	0.707984	4716	0.00639524	0.0112318	0.0157856	0.476797
ctag1a_ctag1b	8283	-0.0017384	0.00873667	0.0116707	0.45412	3636	-0.00155679	0.0236818	0.0171311	0.166938	4647	-0.0027728	-0.00554205	0.0160476	0.729846
stc2	9949	0.0992866	0.0073839	0.00987025	0.45442	4365	0.0507896	0.0041183	0.0137585	0.764704	5584	0.131423	0.0151712	0.0137818	0.271027
stx3	8440	0.00456528	0.00850176	0.0113668	0.454513	3691	0.00540226	-0.00170332	0.0165849	0.918205	4749	0.001971	0.0155158	0.0156947	0.322906
hspb1	9786	0.0382589	0.00774549	0.0103615	0.454765	4285	0.0341832	-0.00260759	0.0153815	0.86539	5501	0.0397819	0.014588	0.0140829	0.300309
nid2	9963	0.0128139	0.00774362	0.0103737	0.455405	4370	0.00455048	0.00980062	0.0152997	0.521831	5593	0.0179273	0.00262938	0.0141645	0.852741
cd82	8299	0.000945329	0.00861113	0.0115676	0.456645	3643	-0.000509424	-0.00791999	0.0167685	0.636732	4656	0.00132819	0.0208504	0.016046	0.193865
rgl2	8299	0.00177309	-0.00861606	0.0115778	0.456784	3643	-0.00168841	-0.0253603	0.016705	0.12907	4656	0.00318056	0.00513483	0.0161245	0.750159
hspa2	8407	0.0582711	0.00813186	0.0109369	0.457185	3691	0.0182506	-0.00082313	0.0160738	0.959161	4716	0.0292465	0.0158835	0.0150258	0.290528
ncf2	9905	0.132667	0.00729181	0.0098076	0.457206	4323	0.133771	0.018419	0.0140076	0.188606	5582	0.12233	-0.00109986	0.0137108	0.936066
wasl	8225	0.00485798	0.00851693	0.011459	0.45735	3584	0.0104927	0.021583	0.0171725	0.208896	4641	0.00343785	-0.00759386	0.0154607	0.623328
rab39b	8203	0.00723356	0.00859307	0.0115674	0.457583	3594	0.00670661	-0.00134422	0.0167544	0.936058	4609	0.00741591	0.0156526	0.0160557	0.329665
cd200	9919	0.0796717	0.00725298	0.00978775	0.458695	4329	0.0487242	0.0135759	0.0144909	0.348886	5590	0.0560147	-0.00132688	0.013306	0.92057
per3	8225	0.0294476	0.00837169	0.0112992	0.458771	3584	0.0107687	-0.0029528	0.0166942	0.859616	4641	0.00756873	0.0153398	0.0154662	0.321334
nek7	8299	0.017071	0.00838789	0.0113254	0.458941	3643	0.0206646	-0.0100745	0.0169354	0.551963	4656	0.0150262	0.0204758	0.0153248	0.181575
klrd1	10051	0.080809	0.00721992	0.00975679	0.459324	4401	0.0416762	0.0161212	0.0146452	0.271053	5650	0.122136	0.000418705	0.0130657	0.974436
cxcl3	9955	0.0227145	0.00774835	0.0104725	0.459392	4357	0.0147104	0.00524901	0.0155382	0.73552	5598	0.0337064	0.0072209	0.0141986	0.611078
dtd1	8277	0.0265286	0.00837127	0.0113271	0.4599	3625	0.0280319	-0.00554225	0.0169273	0.743373	4652	0.0255598	0.0193176	0.0153437	0.208097
rab33a	8203	0.0322903	0.0084112	0.0113919	0.460324	3594	0.0349533	-0.00231473	0.0167224	0.889916	4609	0.0306356	0.0172477	0.0156596	0.270776
naaa	9829	0.0124547	-0.00763561	0.0103419	0.460337	4319	0.0151944	0.000845456	0.0153035	0.955945	5510	0.0115984	-0.0168036	0.0140923	0.233156
igfbp7	10083	0.124141	0.00695183	0.00943016	0.461023	4427	0.089351	0.0221897	0.0132853	0.094942	5656	0.107839	-0.00605454	0.0131952	0.646363
klk7	8073	0.0421688	0.0083215	0.0112916	0.461164	3538	0.0584959	0.0187713	0.0164282	0.253272	4535	0.0276962	0.00120196	0.0156091	0.938624
foxj3	8225	0.0322841	0.00840184	0.0114284	0.462257	3584	0.0409209	-0.00726629	0.0169815	0.668753	4641	0.0275401	0.0184452	0.0155393	0.235289
asrgl1	8235	0.0365269	0.00828335	0.0112683	0.462299	3608	0.0380701	-0.00949731	0.0166353	0.568094	4627	0.0408409	0.0211663	0.0153673	0.168469
hgfac	8393	0.0331897	0.0081249	0.0110562	0.462436	3688	0.0128538	-0.0169589	0.0154907	0.273686	4705	0.0327954	0.0279176	0.0156726	0.0749286
dclre1c	8160	0.00045729	-0.00856307	0.0116566	0.462597	3580	0.00414952	-0.0102018	0.0169434	0.547137	4580	-0.000874695	-0.00660428	0.0161366	0.682358
spp1	10065	0.0728711	0.00715691	0.00974711	0.462807	4421	0.0214946	0.00164517	0.0135428	0.903317	5644	0.11468	0.0105861	0.0137722	0.442131
myl1	8203	0.030307	-0.00833111	0.0113513	0.46301	3594	0.00361312	-0.0216342	0.0162722	0.183762	4609	-0.000791595	0.0064721	0.0158707	0.683439
myh4	8203	0.002605	0.00836746	0.0114101	0.463375	3594	0.00273633	0.0128425	0.0169118	0.447676	4609	-0.000407033	0.00635465	0.0155883	0.683546
acp1	8225	0.0431014	-0.00828934	0.0113166	0.463888	3584	0.0329907	-0.0152822	0.0165236	0.355097	4641	0.0275611	-0.00557842	0.0155929	0.720543
cdkl5	8184	0.00214923	0.00841396	0.0115025	0.464501	3589	-0.00146626	0.0100982	0.0170478	0.553656	4595	0.000465437	0.00794494	0.0157177	0.613248
kir3dl2	8160	-0.000222384	-0.00850414	0.0116665	0.466061	3580	-0.000421181	-0.0192955	0.0170509	0.257863	4580	0.000277274	0.00351201	0.0160864	0.827189
rbpms2	8235	0.0526828	0.00825501	0.0113429	0.466775	3608	0.0585694	-0.00691355	0.0167865	0.680474	4627	0.051175	0.0196295	0.015478	0.204785
tslp	9763	0.000413573	0.0077571	0.0106742	0.467417	4279	0.000534357	0.00193956	0.0155891	0.90099	5484	0.00134314	0.0122731	0.0146919	0.403551
erbb2	9993	0.156674	0.00689482	0.00949113	0.467581	4386	0.108006	-0.000470552	0.0134816	0.972159	5607	0.14724	0.00991482	0.0127944	0.43841
efnb2	8217	0.0042695	0.00834574	0.0114896	0.467632	3599	0.00233165	-0.0105347	0.0165683	0.524924	4618	0.00270501	0.0228703	0.0159821	0.152499
acadsb	8451	0.0129736	0.00823163	0.0113387	0.467872	3711	0.0102876	-0.0186925	0.0166899	0.262791	4740	0.0202616	0.030727	0.0155089	0.0476215
dok2	9953	0.0440276	0.00738128	0.0101695	0.467961	4365	0.0403992	-0.00692925	0.0151754	0.647974	5588	0.0455579	0.0182064	0.0137601	0.185846
tpr	8203	0.0579281	0.00813345	0.0112204	0.468546	3594	0.0322415	-0.0062809	0.0159399	0.693578	4609	0.0631806	0.0201393	0.0157953	0.202367
prkar2a	8422	0.0548397	0.00799278	0.011049	0.469456	3684	0.051265	-0.00817155	0.0158651	0.60654	4738	0.05529	0.0210107	0.0154219	0.17314
ifit3	8299	0.0105377	0.008178	0.0113316	0.470499	3643	0.00857404	-0.00438875	0.0169544	0.795761	4656	0.0105941	0.0180017	0.0153348	0.240493
ankmy2	8225	0.0360918	0.00819274	0.0113562	0.470665	3584	0.0325297	-0.0075576	0.0170644	0.657874	4641	0.0404066	0.0197361	0.0153128	0.197509
rp2	9907	0.0239878	0.00749168	0.0103987	0.471268	4340	0.0213138	0.00238017	0.0155784	0.878574	5567	0.0304156	0.0117256	0.0139978	0.40225
gngt1	8217	0.00415779	0.00841429	0.0117517	0.474008	3599	-0.00165217	0.00677688	0.0173114	0.695474	4618	0.00807333	0.00755502	0.0161053	0.63902
ikzf2	9686	0.00430573	0.00771287	0.01081	0.475556	4254	0.00286172	0.0013008	0.0157234	0.93407	5432	0.00466922	0.0124257	0.014944	0.405738
il36a	8225	-1.04627e-05	-0.00820719	0.0115136	0.475973	3584	-0.00136837	-0.0106878	0.016854	0.52603	4641	-0.00402277	-0.00493823	0.0158747	0.755757
ifit1	8299	0.000771885	0.00820568	0.0115188	0.476255	3643	0.000690768	-0.00302486	0.0167006	0.856281	4656	-0.000646145	0.0165787	0.0159861	0.299758
camlg	8217	0.0172711	0.00811454	0.011397	0.476492	3599	0.0161906	0.00816482	0.0169175	0.629391	4618	0.0174698	0.00916899	0.0155053	0.554319
tnr	9887	0.0704656	0.00705459	0.00991209	0.476657	4345	0.0141438	0.0341949	0.0144508	0.0180107	5542	0.019181	-0.0166676	0.0136224	0.221176
trim5	9919	0.0495968	0.00731183	0.0102888	0.47731	4329	0.0483837	-0.00131518	0.0154629	0.932222	5590	0.048155	0.0144367	0.0138417	0.297
mmp13	9748	0.0288721	0.00741379	0.0104489	0.478012	4287	0.0129813	0.00735559	0.0151208	0.626671	5461	0.0535663	0.00489066	0.0143561	0.733367
tpd52l2	8277	0.0268015	0.00800874	0.0113198	0.479275	3625	0.0189491	-0.00904033	0.0169536	0.593901	4652	0.0353011	0.0201567	0.0152901	0.187472
ldlrap1	8434	0.0323933	0.0078845	0.0111447	0.479297	3693	0.0260464	-0.00446595	0.0168494	0.790985	4741	0.0309672	0.01715	0.0149316	0.250792
lilra5	9939	0.126892	-0.00672465	0.00950609	0.479332	4361	0.0861593	-0.0114359	0.0139747	0.413215	5578	0.156204	-0.0023273	0.0130197	0.858138
gbp6	8203	0.00112542	0.00818909	0.0115788	0.479432	3594	-0.00201913	-0.00102287	0.0169921	0.952002	4609	0.00231504	0.0173323	0.0159343	0.27677
b3gat3	8203	0.00144667	0.00828463	0.0117326	0.480132	3594	2.47698e-05	0.0171701	0.0173811	0.323289	4609	0.00098157	0.00335495	0.0160207	0.834135
gc	8485	0.011475	-0.00792467	0.0112243	0.480191	3716	0.00125678	-0.0105917	0.0166902	0.525724	4769	0.00111994	-0.00787548	0.015252	0.60563
tdo2	8217	0.0199014	0.00800608	0.0113421	0.480287	3599	0.0172453	0.0239825	0.0166031	0.148698	4618	0.00491397	-0.00516709	0.0156041	0.740556
plxnb2	10029	0.0780533	-0.00688234	0.00975433	0.480473	4397	0.0696001	0.0148289	0.014359	0.301791	5632	0.0911056	-0.0258383	0.0133047	0.0521811
lrfn2	8217	0.00182227	0.008081	0.0114611	0.480781	3599	-0.00036369	0.00427725	0.0167993	0.79904	4618	0.00102997	0.0109821	0.0157747	0.486348
tnfrsf11b	9966	0.174771	0.0064554	0.0091761	0.48176	4369	0.151386	0.020566	0.0133687	0.124032	5597	0.163921	-0.00550127	0.012644	0.663514
s100a16	9734	0.00576769	0.00744742	0.0105983	0.482262	4281	-0.00192037	-0.00341075	0.015496	0.8258	5453	0.00790402	0.0170027	0.014577	0.243502
csf2rb	8225	0.0130622	0.00806198	0.0114924	0.483007	3584	0.00602172	0.0119678	0.0162229	0.460738	4641	0.00697161	0.00575057	0.016219	0.722938
atp5f1d	8203	0.000309116	0.00817282	0.0116607	0.483393	3594	0.00225607	0.0132545	0.0172711	0.442874	4609	-0.00091473	0.00501319	0.0159176	0.752817
ghr	8277	0.187235	0.00727332	0.0104092	0.484736	3625	0.192645	0.00568214	0.0149355	0.703637	4652	0.198668	0.00480098	0.0144129	0.739072
stam	8407	0.0234891	0.00776442	0.0111556	0.48644	3691	0.0334905	-0.0212091	0.0161641	0.189564	4716	0.0164105	0.0326225	0.0154851	0.0351964
lypla2	8184	0.00153972	0.00810906	0.0116521	0.486493	3589	-0.0011162	-0.00121868	0.0171083	0.943216	4595	0.00523971	0.0174413	0.0160019	0.275792
tgm2	9941	0.109146	-0.00695439	0.00999575	0.486611	4361	0.0874579	-0.0208361	0.0144194	0.148528	5580	0.0942897	0.00446222	0.0139069	0.748325
ilkap	9740	0.0253653	0.00729124	0.0104861	0.486869	4284	0.0243948	0.00271751	0.0154702	0.860569	5456	0.0272776	0.0108259	0.014316	0.449556
epn1	8299	0.000290369	0.0080063	0.0115183	0.487014	3643	-0.0018075	-0.0122298	0.0166313	0.462173	4656	0.00185257	0.0229168	0.0160245	0.152752
camsap1	8434	0.0650482	0.00770549	0.0110943	0.487359	3693	0.0751506	-0.0142454	0.0163502	0.383664	4741	0.0592585	0.0265677	0.0151853	0.0802573
gucy2c	8299	0.00181452	0.00793342	0.0114249	0.487452	3643	0.00599607	0.0344177	0.0166261	0.0385139	4656	0.00448487	-0.0143889	0.0157534	0.361086
frmd4b	8203	0.0528016	0.00786835	0.0113442	0.487952	3594	0.0618741	-0.0154478	0.0166715	0.354199	4609	0.0476445	0.0286382	0.0155677	0.0658936
c5	8485	0.0330901	0.00779372	0.0112474	0.48837	3716	0.0174496	0.0140351	0.0164336	0.393135	4769	0.0488663	0.00272242	0.0154699	0.860316
crtam	9887	0.032338	0.00705326	0.0101959	0.489096	4345	0.0174493	0.00902317	0.014954	0.546278	5542	0.0367756	0.00724467	0.0139802	0.604334
aamdc	8235	0.0300729	0.00788073	0.0113986	0.48935	3608	0.033077	0.00795633	0.0165475	0.630676	4627	0.0325745	0.00581935	0.015762	0.711995
vtcn1	9686	0.0127576	-0.0072477	0.0104886	0.489578	4254	0.00180379	-0.0125627	0.0153245	0.412389	5432	0.0279016	-0.00145489	0.0143877	0.919459
il4r	9919	0.0367382	0.00693872	0.0100721	0.490898	4329	0.0396275	0.00681053	0.0149143	0.64795	5590	0.0276254	0.00785363	0.013696	0.566381
bche	8308	0.108703	0.00746938	0.0108458	0.491039	3650	0.091695	0.01471	0.0152778	0.335694	4658	0.133747	-0.00209686	0.0149024	0.888108
ngf	9887	0.00150905	0.00715383	0.0104141	0.49214	4345	0.00156254	-0.00842533	0.0151347	0.577769	5542	0.00264165	0.0205372	0.0143899	0.153579
diablo	9911	0.0262184	0.0070365	0.0102567	0.492704	4343	0.0241264	-0.00232109	0.0151423	0.878181	5568	0.0324698	0.0130223	0.0139673	0.351198
heph	8451	0.0470091	-0.00730254	0.0106498	0.492922	3711	0.0658716	-0.00419264	0.0151826	0.78245	4740	0.0459091	-0.00702019	0.0148556	0.636547
cacnb3	8434	0.030864	0.00760461	0.011154	0.495395	3693	0.0302263	-0.00490261	0.0166405	0.768301	4741	0.0353315	0.0167018	0.0151059	0.268937
adra2a	8203	0.00100318	0.0078477	0.0115156	0.495585	3594	-0.00175185	0.0110321	0.0169966	0.516329	4609	0.00102602	0.00804274	0.0157683	0.610035
ufd1	8428	0.0329633	0.00763846	0.0112254	0.496232	3702	0.0287254	-0.00770787	0.0166495	0.643429	4726	0.0391171	0.019811	0.0152525	0.194052
cdh23	8440	0.0165482	0.00766953	0.0112826	0.49667	3691	0.00849277	0.0178815	0.0164726	0.277759	4749	0.0186071	-0.000534257	0.0155885	0.972661
dnm3	8434	0.0409634	0.00776632	0.0114319	0.496931	3693	0.0280153	0.000276605	0.0165854	0.986695	4741	0.0520391	0.0138615	0.0158394	0.381548
tars1	8407	0.00918321	0.0077415	0.0114062	0.497339	3691	0.0135697	-0.00183836	0.0169705	0.913743	4716	0.00814104	0.01609	0.0154956	0.299156
trim26	8160	0.00648587	0.00790272	0.0116503	0.497585	3580	0.00507874	-0.00794089	0.0170558	0.641543	4580	0.00628069	0.0217089	0.0160582	0.176478
dipk2b	8277	0.126891	0.00702671	0.0103918	0.498947	3625	0.00418312	0.00631072	0.015654	0.68687	4652	0.0370494	0.00411454	0.0139681	0.768338
rab27b	8451	0.0276873	0.00753619	0.0111823	0.500367	3711	0.0304918	-0.0124197	0.0167306	0.457932	4740	0.0277213	0.0244751	0.0151165	0.105493
fgfbp3	8440	0.0486926	0.00739607	0.0109924	0.501072	3691	0.00845778	0.00917128	0.0160805	0.568485	4749	0.0867354	0.00311917	0.0150432	0.835747
palld	8225	0.00181645	0.00779577	0.0116247	0.50248	3584	0.00187423	0.0253259	0.0167991	0.131752	4641	9.79313e-05	-0.00743152	0.0161627	0.645686
mrpl28	8434	0.000434089	-0.00763093	0.011379	0.502486	3693	0.000333664	-0.0124204	0.0164171	0.449365	4741	-0.00183049	-0.00581041	0.015858	0.714082
odam	9734	0.0331413	-0.00672661	0.0100352	0.502681	4281	0.0164951	-0.00681058	0.0147392	0.644053	5453	0.01636	-0.00458105	0.0137446	0.738922
kiaa2013	8407	0.00273117	0.00765136	0.011439	0.503587	3691	0.00055715	-0.00588062	0.0167841	0.726082	4716	0.00564024	0.0179019	0.0157194	0.254826
sparc	9993	0.0103788	0.0069313	0.0103768	0.504172	4386	0.0036838	-0.00856308	0.0153074	0.575912	5607	0.0159778	0.0181799	0.0141712	0.199589
dmd	8235	0.0533296	0.00769486	0.0115645	0.505824	3608	0.0344865	-0.00398004	0.0165384	0.809836	4627	0.0576675	0.0179512	0.0162121	0.268234
adamtsl4	8235	0.062913	-0.0073808	0.0111058	0.506333	3608	0.00500052	0.00307908	0.0163677	0.850794	4627	0.0273551	-0.0172064	0.015215	0.258164
osmr	10009	0.0813697	-0.00657373	0.00995535	0.509063	4399	0.0245624	-0.00151105	0.0135517	0.911223	5610	0.0717182	-0.0108003	0.0142646	0.449001
acrv1	8225	0.601919	-0.00484187	0.00733828	0.509394	3584	0.0518094	-0.000654972	0.0103799	0.94969	4641	0.00653633	-0.00692528	0.0102965	0.501243
ehd3	8235	0.0237275	-0.00750688	0.011381	0.50953	3608	0.022099	-0.021056	0.0171056	0.218427	4627	0.0255266	0.00333463	0.0153397	0.827917
alpp	9907	0.0491666	-0.00638413	0.00967999	0.509579	4340	0.0369849	-0.010964	0.0147512	0.457365	5567	0.0342635	-0.0013083	0.0128813	0.919105
rnf5	8235	0.0241589	0.00740627	0.0112403	0.509975	3608	0.0253395	-0.0103521	0.0165713	0.532208	4627	0.0267865	0.02076	0.0153708	0.176888
ca11	9686	0.00689547	0.0069229	0.01052	0.510507	4254	0.000103773	0.0097804	0.0157366	0.5343	5432	0.00506628	0.00492362	0.0142199	0.729169
gstt2b	8440	0.00743929	0.00747469	0.0113714	0.510992	3691	0.00781055	-0.00899092	0.0166313	0.588816	4749	0.00692044	0.0199357	0.0156717	0.203406
rnase3	9891	0.0556892	0.00670659	0.0102075	0.511178	4332	0.0493573	0.0165982	0.0150623	0.270535	5559	0.0578827	-0.0011092	0.0139488	0.936623
lrig1	10011	0.0456124	0.00656642	0.00999567	0.511243	4390	0.0125727	0.0163908	0.014737	0.266105	5621	0.0427618	-0.00316274	0.0136278	0.816485
serpinb9	9887	0.0292141	0.00682601	0.0103982	0.511545	4345	0.0349947	-0.00937091	0.0151426	0.536053	5542	0.0277325	0.0201174	0.0143343	0.16054
commd9	8407	0.0192148	0.00742443	0.0113372	0.512568	3691	0.0195975	-0.00586515	0.0166559	0.724756	4716	0.0169687	0.0191278	0.0155727	0.219398
tcn2	10065	0.073894	-0.00644146	0.00985492	0.513366	4421	0.0164019	-0.0173709	0.0145804	0.233564	5644	0.0257228	0.00148713	0.0134374	0.911881
c1ql2	8225	0.10951	0.00697238	0.0106783	0.513809	3584	0.0400889	0.0165972	0.0158126	0.293963	4641	0.0131858	0.000772602	0.0145424	0.957633
fgfr4	8277	0.0141673	-0.00722436	0.0110659	0.513872	3625	0.00314134	0.00201918	0.0157566	0.898039	4652	0.0065592	-0.0163041	0.0155587	0.294737
git1	8225	0.0611125	0.00725003	0.0111066	0.513924	3584	0.0682091	-0.0228304	0.0165812	0.168634	4641	0.0600614	0.0327232	0.0150262	0.0294755
trim25	8428	0.0592895	0.00716096	0.0109876	0.514591	3702	0.0684705	-0.0131462	0.0163417	0.421185	4726	0.0533785	0.0253854	0.0149255	0.0890456
ceacam18	8299	-0.000500641	0.00745252	0.0114373	0.514679	3643	-0.00191688	-0.0144227	0.0169351	0.394469	4656	-1.87571e-05	0.0249669	0.0156162	0.109937
artn	9770	0.000469316	0.0070111	0.0107783	0.515394	4291	-9.80386e-05	0.00339427	0.0156604	0.82842	5479	0.000384599	0.00876567	0.0149092	0.556598
sprr1b	8299	0.00136208	0.00751205	0.0115561	0.515678	3643	0.00353964	0.00192022	0.0170142	0.910148	4656	-0.000967594	0.0131094	0.0158489	0.408194
pglyrp4	8203	0.0226845	0.00739924	0.0113881	0.515883	3594	-0.000321064	0.00472406	0.0154779	0.760222	4609	-0.00132289	0.0108518	0.0165061	0.510931
nup50	8203	0.000786385	-0.00752908	0.0116084	0.516624	3594	0.00146037	0.00309141	0.0169504	0.855295	4609	-5.80498e-05	-0.0140258	0.0160242	0.381464
serpinc1	8466	0.0422786	0.00710256	0.0109668	0.517233	3709	0.0674368	0.0112848	0.0154986	0.466587	4757	0.0246376	0.000417514	0.0151284	0.977984
golga3	8434	0.038463	0.00718939	0.0111245	0.518123	3693	0.0406238	-0.00872061	0.0164791	0.596705	4741	0.0378605	0.0205521	0.0151697	0.175543
ret	9907	0.0976842	-0.00628148	0.0097574	0.519742	4340	0.161899	0.00617319	0.013257	0.641485	5567	0.0756078	-0.0209141	0.0139376	0.133529
fut1	8287	0.00368813	0.00754143	0.01172	0.519938	3636	0.00436848	-0.0126715	0.0168827	0.452963	4651	0.00209374	0.0248451	0.0163352	0.12834
apol1	8476	0.049528	0.00711737	0.0110825	0.520749	3721	0.0314652	-0.00169913	0.0159252	0.915037	4755	0.0419243	0.00804223	0.0154111	0.6018
rtkn2	8203	0.000335546	-0.00739043	0.0115236	0.521326	3594	-0.000275147	-0.00993591	0.016784	0.553896	4609	-0.00192114	-0.00439851	0.0159569	0.78283
rab11fip3	8451	0.054442	0.00707195	0.0110529	0.522302	3711	0.0613997	-0.0155367	0.0164255	0.344267	4740	0.0521929	0.0261513	0.0150022	0.0813707
cend1	8184	0.0178818	0.00735597	0.0115026	0.522511	3589	0.0098373	0.0255102	0.0170626	0.134979	4595	0.0196509	-0.00702312	0.0156902	0.654454
dtnb	8389	0.149514	-0.00676185	0.0105749	0.522565	3679	0.0873222	-0.00975367	0.0154272	0.527269	4710	0.139091	-0.000943856	0.0145541	0.948295
ptprz1	8451	0.183289	0.00654738	0.0102678	0.523713	3711	0.0453365	0.0139112	0.0141424	0.325353	4740	0.260927	-0.0016672	0.0140942	0.905843
coq7	8235	0.0179259	-0.00727455	0.0114288	0.524461	3608	0.00999441	0.00923319	0.0164272	0.574105	4627	0.0537773	-0.0267428	0.0156437	0.0874274
igfbp3	9994	0.0626628	0.00611796	0.00961966	0.5248	4391	0.0318597	0.00299342	0.0141724	0.832729	5603	0.00267672	0.00539926	0.0130453	0.678975
micb_mica	9919	0.0208324	0.00634508	0.00998432	0.525114	4329	0.0207944	0.0114083	0.0150916	0.449729	5590	0.0223498	0.00250013	0.013356	0.851518
pdia5	8160	0.0020959	0.00736781	0.0115951	0.525168	3580	-0.00010215	-0.00238374	0.0173149	0.890509	4580	0.00321679	0.0153176	0.0157284	0.330166
il7	9919	0.0176675	0.00654475	0.0103247	0.526166	4329	0.0138155	-0.00277645	0.0151388	0.854493	5590	0.0198784	0.0133849	0.0141758	0.345103
nars1	8434	0.0345607	0.00712242	0.0112385	0.526262	3693	0.0313303	-0.0145818	0.0165147	0.377316	4741	0.0385881	0.0232359	0.0153681	0.130613
ythdf3	9770	0.0294584	0.00648766	0.010238	0.526302	4291	0.0220529	-0.00947248	0.0154101	0.53879	5479	0.0358987	0.0184087	0.0137477	0.180614
lmnb1	8412	0.0436977	0.00703612	0.0111108	0.526577	3695	0.0269911	0.00505358	0.0163829	0.757744	4717	0.0579134	0.00686491	0.0151818	0.65116
tagln3	8160	7.55365e-05	-0.0072729	0.0114907	0.526794	3580	-0.00149221	-0.00414943	0.0169431	0.806545	4580	-0.00185267	-0.00731923	0.0157665	0.642507
serpinb8	10051	0.0874126	0.0062853	0.00994023	0.527199	4401	0.0655425	0.00792029	0.0146444	0.588644	5650	0.0831383	0.00530868	0.0136003	0.696304
lyar	9686	0.022849	-0.00671367	0.010624	0.527443	4254	0.0256371	-0.0125314	0.0153613	0.414675	5432	0.0219191	-0.00311707	0.0147378	0.832504
glrx	9887	0.0699274	0.00634651	0.0100661	0.528395	4332	0.0576384	0.0113159	0.0145334	0.436251	5555	0.0595351	0.00124899	0.0139864	0.928847
nfatc3	9770	0.0226717	0.00651047	0.0103463	0.529197	4291	0.0283256	0.00762242	0.0152521	0.617267	5479	0.0122326	0.00557719	0.01412	0.69287
adgrb3	9874	0.0222544	0.00634465	0.0100879	0.529404	4341	0.00784366	0.0134822	0.0148128	0.362782	5533	0.0351312	0.00232306	0.013821	0.866525
padi4	9734	0.0735668	-0.0063674	0.0101272	0.529531	4281	0.0735921	-0.00765125	0.014428	0.595927	5453	0.0619922	-0.00352302	0.014207	0.804161
c1qbp	8434	0.00632253	0.00719648	0.0114775	0.53067	3693	0.00314731	-0.00182826	0.0168202	0.913451	4741	0.00852217	0.0135679	0.0157985	0.39049
lifr	9919	0.0207025	-0.00643182	0.0102748	0.531341	4329	0.00697299	-0.0122476	0.0151356	0.418449	5590	0.0249997	0.000440384	0.0139547	0.974826
ddx25	8217	0.00578384	-0.0071583	0.0114612	0.532273	3599	-0.000799848	-0.00517445	0.0167639	0.757594	4618	0.00569913	-0.0104137	0.0158018	0.509916
caly	8203	0.00176637	0.00721229	0.0116255	0.535021	3594	0.000279377	-0.00150552	0.0170975	0.929838	4609	-0.00210702	0.0165356	0.0159876	0.301062
rangap1	9686	0.00254765	-0.00667395	0.0107637	0.535246	4254	0.00332383	-0.0266266	0.0158355	0.0927498	5432	0.0028658	0.00908564	0.0147348	0.537517
vsig10	8407	0.00179481	-0.00699805	0.0113009	0.535771	3691	0.00170924	-0.000732212	0.0167377	0.965109	4716	0.00298245	-0.0135571	0.0154071	0.378944
csf2ra	9887	0.0111094	0.0064697	0.0104514	0.535913	4345	0.00769307	0.0132361	0.0152695	0.386083	5542	0.0120865	0.00104809	0.0143806	0.941903
scara5	10065	0.170375	-0.00567364	0.00917222	0.536215	4423	0.107727	-0.00431409	0.0133557	0.746699	5642	0.229109	-0.00722565	0.012428	0.560994
mrpl52	8142	-0.00107108	0.00712361	0.0115603	0.537769	3568	-0.00028427	-0.0114103	0.0170176	0.502583	4574	-0.00150128	0.023108	0.0158576	0.145125
itga6	9919	0.011804	0.00640026	0.0103986	0.538245	4329	0.01542	0.0100539	0.0153407	0.512263	5590	0.00990857	0.00165568	0.0141955	0.907154
tacstd2	8877	0.0465008	-0.00664104	0.0107921	0.538332	3901	0.0303799	0.0145045	0.0157007	0.35564	4976	0.0538291	-0.0242511	0.0149106	0.103923
cd40	9955	0.0412224	0.0063505	0.0103443	0.539288	4357	0.0210304	0.00368132	0.0153424	0.810385	5598	0.0636952	0.00636156	0.0140066	0.649716
ereg	9870	0.0158398	0.00645555	0.010527	0.539732	4336	0.0106715	0.0107698	0.0154087	0.484625	5534	0.0218215	0.000124106	0.0144526	0.993149
unc5d	8225	0.0253782	0.00701295	0.0114837	0.541423	3584	0.016692	0.0265016	0.0170516	0.120226	4641	0.0217376	-0.0101812	0.0156256	0.514709
pear1	10083	0.00743148	0.006296	0.0103154	0.541645	4427	0.0183783	0.00815567	0.0152364	0.592487	5656	0.0115565	0.00289734	0.0139947	0.835993
gad1	8160	-5.96962e-05	-0.00696596	0.0114823	0.544087	3580	0.00134138	-0.0227204	0.0170628	0.183087	4580	-0.00319235	0.00713645	0.0156431	0.648265
tmed10	8203	0.000892025	0.00696871	0.0115005	0.544566	3594	-0.00368407	0.00628663	0.0168209	0.70862	4609	0.000167095	0.0108266	0.015869	0.495118
wif1	10032	0.0735958	-0.00603936	0.00998347	0.545235	4398	0.0401235	-0.0158785	0.0145245	0.274356	5634	0.044499	0.00104295	0.0136705	0.939189
itgal	8225	0.046921	0.00671837	0.0111354	0.546301	3584	0.0378162	0.0145851	0.0163148	0.371392	4641	0.0541054	0.00130214	0.0152975	0.932169
rbm17	8434	0.0196003	0.00679997	0.0112994	0.547324	3693	0.0166267	-0.0127073	0.0166015	0.444062	4741	0.0238226	0.0216656	0.0155061	0.16241
cd63	9874	0.0275265	0.00624818	0.0103879	0.54753	4341	0.0198564	0.000262102	0.0150475	0.986104	5533	0.027015	0.00924479	0.0143845	0.520453
pla2g1b	10073	0.0986996	0.00579196	0.00963533	0.547775	4423	0.0465093	0.036534	0.0143468	0.0109149	5650	0.073755	-0.019873	0.0130605	0.128162
omd	10011	0.0886619	-0.00586274	0.00978596	0.549122	4387	0.0167874	0.00442173	0.0133039	0.73963	5624	0.113996	-0.0170777	0.0139212	0.219974
pnma2	8184	-0.000566043	0.00691876	0.0115637	0.549645	3589	-0.00127978	0.0113112	0.0171749	0.510204	4595	-0.00196606	0.00344696	0.015764	0.826924
lipf	8235	0.0594182	-0.00649801	0.0108611	0.549668	3608	0.0367189	0.00179262	0.0162376	0.912099	4627	0.0644623	-0.0157536	0.0147175	0.284497
kcnh2	8217	0.00144187	-0.006846	0.0114465	0.549797	3599	-0.00494917	-0.00149916	0.0169457	0.929509	4618	0.000164642	-0.0137809	0.015641	0.378323
f12	8485	0.0146487	0.00666051	0.0111676	0.550914	3716	0.00256775	0.00287605	0.0156789	0.854468	4769	0.0169138	0.00787749	0.0158029	0.618166
heg1	8277	0.0999447	-0.00627469	0.0105296	0.551254	3625	0.0641344	-0.0206969	0.0155516	0.183322	4652	0.120873	0.00459127	0.0140508	0.743862
cd101	8428	0.0117413	0.00667255	0.0112226	0.552149	3702	0.0078841	0.00775398	0.0168616	0.645644	4726	0.0243623	0.00329879	0.0150612	0.826639
eif2ak3	8203	0.0448466	0.0067599	0.0113843	0.552668	3594	0.0536818	-0.0220527	0.016635	0.185031	4609	0.0415043	0.0335203	0.0156782	0.0325683
col4a4	8280	-0.000964624	-0.00688119	0.0115893	0.552694	3638	0.00129188	0.00560376	0.0167844	0.7385	4642	-0.00273864	-0.0152961	0.0160913	0.341864
chgb	10038	0.113719	0.00567444	0.00956931	0.553206	4409	0.099155	0.00262551	0.0144481	0.855811	5629	0.127182	0.00884217	0.0128235	0.490518
mapre3	8160	0.00236429	0.00686994	0.0115863	0.553241	3580	0.00586329	0.00428905	0.0172483	0.803634	4580	-0.000744952	0.00808378	0.0157565	0.607945
arl13b	8203	0.0297051	0.00677681	0.0114354	0.553455	3594	0.0319111	-0.00190178	0.0169806	0.910832	4609	0.0296011	0.0155612	0.015569	0.317604
gipc3	8428	0.0271294	0.00663133	0.0112087	0.55412	3702	0.0337356	-0.0179632	0.0167506	0.283614	4726	0.0265621	0.0277844	0.01515	0.0667239
cep290	8299	0.00358248	0.00685984	0.0116171	0.554874	3643	0.00255177	-0.011848	0.0169748	0.485238	4656	0.00544198	0.0237991	0.0160116	0.137249
arhgap45	8277	0.0517674	0.00656013	0.0111287	0.555556	3625	0.0487009	-0.0218214	0.0167219	0.191991	4652	0.0558717	0.0299318	0.0149912	0.0459245
bola2_bola2b	8235	0.0843159	0.00652534	0.0110959	0.556489	3608	0.0671514	-0.00403704	0.0156786	0.796817	4627	0.0660035	0.0135598	0.0156731	0.386994
muc13	9748	0.0310231	-0.00593569	0.0100977	0.556662	4287	0.0237945	-0.00754212	0.0149309	0.613489	5461	0.0442317	-0.00315124	0.0136918	0.817979
scn2a	8184	-0.000334744	0.00683999	0.0116376	0.556717	3589	0.000496949	-0.00446446	0.0171661	0.794822	4595	-0.000675306	0.0189884	0.0159359	0.233499
evi2b	8160	-0.000239844	-0.00685015	0.0116891	0.557874	3580	0.00146159	0.0155724	0.0171901	0.365051	4580	-0.00153513	-0.0247301	0.0160444	0.1233
pla2g10	9887	0.105538	-0.0057753	0.0098577	0.557978	4345	0.0834901	-0.00383356	0.0142138	0.787399	5542	0.0737086	-0.00480379	0.0137205	0.726264
shpk	8299	0.00151319	-0.00676179	0.0115745	0.559103	3643	-0.00183982	-0.0215949	0.0167365	0.197035	4656	0.00215723	0.00514338	0.0160999	0.749387
tppp2	8299	0.0015713	0.00664565	0.0113806	0.559272	3643	-0.00083785	-0.00512987	0.0164704	0.755468	4656	0.00331723	0.0151065	0.0157982	0.339011
smpd3	8225	0.0063928	0.00680257	0.0116561	0.5595	3584	0.000281409	0.00335435	0.0168924	0.842609	4641	0.00446947	0.00918124	0.016167	0.570131
vcan	10065	0.0656826	-0.00586646	0.0100536	0.559557	4423	0.0415741	-0.00556307	0.014691	0.704949	5642	0.0752147	-0.00530124	0.0138412	0.701731
hdac9	8184	-4.08954e-05	0.00684109	0.0117335	0.559885	3589	-0.000563891	-0.00349015	0.0174665	0.841633	4595	0.00160404	0.018128	0.0159437	0.255599
ripk4	8203	-0.000425443	0.00670719	0.0115442	0.561258	3594	-0.00108664	0.0127885	0.0170481	0.453216	4609	-0.0021008	0.00306358	0.0158153	0.846411
ptprf	10083	0.0971748	-0.00569962	0.0098338	0.562201	4427	0.00662686	-0.0173215	0.0141679	0.221551	5656	0.120159	0.000907815	0.0134256	0.946092
steap4	8184	-0.000986993	-0.00675259	0.0116513	0.562231	3589	0.00304822	0.0190814	0.0170108	0.262056	4595	-0.00194516	-0.0283876	0.0160656	0.0772983
epha10	9748	0.000964406	0.00608588	0.010534	0.563454	4287	-0.000243041	0.0157927	0.0154338	0.306248	5461	-0.000859109	-0.00324768	0.0144915	0.82268
stoml2	8160	0.00298412	0.00676049	0.0117093	0.563713	3580	0.00461187	0.00763009	0.0173694	0.660483	4580	0.000899878	0.00274606	0.0159732	0.863511
ptprm	9906	0.0423724	0.00585246	0.0101457	0.564061	4323	0.0146519	-0.0162517	0.0148433	0.273628	5583	0.0495093	0.0234975	0.0138535	0.0899146
atxn2	8184	0.0144837	-0.00659589	0.0114352	0.564086	3589	0.0183327	-0.0188197	0.0167123	0.260201	4595	0.0069484	0.00230374	0.0157824	0.883952
sorbs1	8434	0.109713	-0.00613767	0.0106603	0.564798	3693	0.0776639	0.00229836	0.0154517	0.881763	4741	0.1221	-0.0139896	0.0148067	0.344802
dsg2	9963	0.104287	-0.00561729	0.00978944	0.566109	4370	0.0616677	0.00545252	0.0143385	0.703762	5593	0.0390652	-0.0166237	0.0134394	0.216161
adgrd1	8277	0.206749	0.00570029	0.00994195	0.566418	3625	0.0268838	0.0156948	0.0146399	0.283768	4652	0.125231	-0.00662776	0.0134193	0.621403
cmc1	8451	0.0306192	0.0064022	0.0111668	0.566441	3711	0.0297852	-0.0123244	0.0166686	0.459725	4740	0.0361021	0.0218069	0.0151072	0.148953
kynu	10051	0.129818	0.00551297	0.00962084	0.566642	4401	0.074928	0.0159502	0.0137584	0.246395	5650	0.129218	-0.00458226	0.0132128	0.72875
gzmh	9763	0.0899754	0.00578179	0.0101195	0.567776	4279	0.0403067	0.00516817	0.0148297	0.72748	5484	0.0678076	0.00709562	0.013873	0.609042
leg1	8015	0.0197824	0.00643163	0.011271	0.568263	3516	0.0135913	0.0182699	0.0166574	0.272804	4499	0.0215275	-0.00347683	0.0154158	0.821571
dsg3	10001	0.122175	-0.00548758	0.00964289	0.569315	4384	0.0182204	0.0113601	0.0142795	0.426334	5617	0.0271324	-0.0198433	0.0131345	0.1309
pafah1b3	8434	0.00184172	0.00652353	0.0114681	0.569478	3693	0.00249848	0.00400364	0.017232	0.816289	4741	0.00220175	0.00773826	0.0154559	0.616628
eif4g3	8434	0.0435736	0.00637197	0.0112182	0.570047	3693	0.0461918	-0.0156541	0.0165321	0.343758	4741	0.0425503	0.0237121	0.0153646	0.122828
tmem25	8434	0.0165412	-0.00635078	0.0111854	0.570202	3693	0.00389551	-0.0163011	0.0167835	0.331485	4741	0.0221274	0.000433272	0.0150653	0.977058
rpa2	8225	0.00134551	0.00652904	0.0115217	0.570953	3584	0.00422514	0.0159436	0.0169737	0.347634	4641	-0.00183199	-0.00450897	0.0158007	0.775377
bex3	8160	0.00107538	0.00656491	0.0116144	0.571927	3580	-0.000252095	-0.00971873	0.0172111	0.572329	4580	0.0011928	0.0206639	0.0158593	0.192656
rap1a	8225	0.00820545	-0.00643555	0.0114093	0.572729	3584	0.00642487	-0.0227433	0.0167526	0.174677	4641	0.00913997	0.00705264	0.0156583	0.652437
tpt1	9770	0.00249067	0.00598542	0.0106219	0.573108	4291	0.00338615	0.0233743	0.0153597	0.128136	5479	-0.00123822	-0.0095829	0.014748	0.515864
gpihbp1	8428	0.00572911	-0.00633852	0.0112516	0.573215	3702	-0.000903828	-0.0198648	0.0164446	0.22713	4726	0.018241	0.0032407	0.0154592	0.833966
nagpa	8277	0.0268912	0.00622576	0.0110744	0.574013	3625	0.0517508	0.0223127	0.0160905	0.16562	4652	0.0618981	-0.0141458	0.0149077	0.342723
egf	9943	0.0151315	0.00584424	0.0104195	0.574882	4354	0.0138322	-0.00845957	0.0154814	0.584796	5589	0.0175501	0.0158307	0.0141472	0.263191
il3	8160	-0.000387349	0.0065432	0.0116698	0.575021	3580	3.93427e-05	0.00845045	0.0172018	0.623276	4580	-0.0010589	0.00604862	0.0159966	0.70536
nudt2	9907	0.0187772	0.00583606	0.0104087	0.575022	4340	0.0264363	3.43463e-06	0.0152546	0.99982	5567	0.0155372	0.00937389	0.0142567	0.510881
ccdc28a	8217	0.00062907	0.00645649	0.0115276	0.575432	3599	0.00250581	-0.00115787	0.0168131	0.945099	4618	-0.00174138	0.0112075	0.0159216	0.481518
marco	9953	0.0818892	-0.00550057	0.00983341	0.575918	4365	0.0476878	-0.0195948	0.0142233	0.16838	5588	0.119178	0.00575885	0.0135276	0.670335
pard3	8299	0.00994118	-0.00643005	0.011529	0.577047	3643	0.0100451	-0.0115666	0.0170839	0.49842	4656	0.00878716	-0.00424745	0.0157272	0.787118
cntf	8184	0.00119322	0.00645669	0.0115797	0.577143	3589	0.00374504	0.00709395	0.0171933	0.679925	4595	0.00130109	0.00355934	0.0157589	0.821319
cdh4	8184	-0.00111496	0.00647864	0.011623	0.577272	3589	-0.0029016	-0.00686434	0.0169795	0.686036	4595	-0.00147917	0.0195042	0.0160455	0.224215
epo	9919	0.0247858	0.00567776	0.0101998	0.577778	4329	0.0267857	0.0153815	0.0145359	0.290035	5590	0.0215591	-0.0020345	0.0142604	0.886558
prune2	8299	0.0107739	0.00634741	0.0114062	0.577892	3643	0.00924899	-0.00189622	0.0166676	0.909429	4656	0.0115443	0.0117904	0.0157185	0.453235
syap1	8277	0.0414807	0.00619746	0.0111642	0.578827	3625	0.0390579	0.00597648	0.0169617	0.724595	4652	0.0478111	0.00415419	0.014883	0.780164
ophn1	8440	0.0638639	0.00608108	0.0109698	0.579356	3691	0.0673605	-0.0183416	0.0164113	0.263802	4749	0.0630247	0.0267206	0.0148332	0.0717024
fabp9	9919	0.0414295	0.00567258	0.0102347	0.57942	4329	0.0330883	-0.00439231	0.0150125	0.769859	5590	0.0348723	0.0137346	0.0140575	0.328594
ervv_1	8203	0.00552733	-0.00648009	0.0116966	0.579585	3594	0.000927414	-0.0247051	0.0169464	0.144975	4609	0.00229912	0.00701382	0.0162584	0.6662
eif1ax	8440	0.010314	0.00631007	0.0113912	0.579633	3691	0.0046415	-0.0120972	0.0168006	0.471541	4749	0.000510975	0.0207774	0.0155912	0.182715
il3ra	9770	0.0692064	-0.00556217	0.0100948	0.581651	4291	0.00033586	-0.013398	0.0148877	0.368205	5479	0.00306206	-0.000449047	0.0137947	0.974033
ppt1	8217	-2.04148e-05	0.00652109	0.0118408	0.581835	3599	-0.00320508	0.0221371	0.0171173	0.196007	4618	0.00129398	-0.00480473	0.0164605	0.770381
scn4b	8235	0.0759987	0.00603545	0.0109833	0.582669	3608	0.00469819	-0.00842724	0.0160458	0.599478	4627	0.051384	0.0150528	0.0150353	0.316803
cgb3_cgb5_cgb8	8476	0.124144	-0.00579843	0.0105699	0.58331	3721	4.6066e-06	-0.00999269	0.0145477	0.492193	4755	0.0934924	-0.00591013	0.0149067	0.691773
atxn2l	8434	0.0292876	0.00615188	0.011224	0.583636	3693	0.0321223	-0.0147305	0.0163709	0.368288	4741	0.0295892	0.0240796	0.0154795	0.119875
nrn1	8434	0.000588991	-0.00622827	0.0113776	0.584107	3693	-0.00451198	-0.00091547	0.0166801	0.956234	4741	0.00252645	-0.00838768	0.0156701	0.59249
spart	8277	0.0547358	0.00612973	0.0111998	0.584183	3625	0.0581644	-0.00962432	0.0166972	0.564378	4652	0.0495266	0.0192858	0.0151999	0.204573
ecscr	8184	-0.00219948	0.00641353	0.0117496	0.585185	3589	-0.00171341	-0.0212334	0.017335	0.220699	4595	-0.00186568	0.0302233	0.0160833	0.0602851
aoc3	9994	0.100833	-0.00531495	0.00975561	0.585897	4391	0.0246182	0.0115141	0.0137731	0.403207	5603	0.120809	-0.0204562	0.0135875	0.132247
kiaa1549	8299	0.0028065	0.0062415	0.0114831	0.586773	3643	-2.67141e-05	-0.00867828	0.0167898	0.605274	4656	0.00405764	0.0190555	0.0158341	0.228863
sgsh	8330	0.0568086	0.00601603	0.0110694	0.586811	3664	0.0343839	-0.00323964	0.0161526	0.84105	4666	0.0415463	0.0129477	0.0152765	0.39673
blnk	8225	0.0325765	-0.00616962	0.0113557	0.586932	3584	0.0320655	-0.0213291	0.0172206	0.215583	4641	0.0340772	0.00221981	0.0151863	0.883792
slk	8299	0.000290962	0.00632948	0.0116717	0.587632	3643	-0.00181097	0.0139012	0.0169578	0.412411	4656	0.00235287	0.00202575	0.0161585	0.900238
anxa10	9748	0.0407321	0.00547021	0.0100886	0.587683	4287	0.0309252	0.00016787	0.0150335	0.991091	5461	0.0492207	0.00892061	0.013673	0.514155
cntn1	10083	0.16059	-0.00502235	0.00926278	0.587687	4427	0.010458	0.0294412	0.013519	0.0294762	5656	0.069905	-0.033912	0.0126671	0.00744636
zhx2	8440	0.0804591	0.00591795	0.0109202	0.587883	3691	0.0638803	0.000284419	0.0158901	0.98572	4749	0.0768259	0.0114028	0.0150921	0.449957
sil1	8235	0.0209704	0.00624231	0.0115331	0.588349	3608	0.0141978	0.00112339	0.0166568	0.946233	4627	0.0227009	0.0107157	0.0160596	0.504649
insl5	8428	0.109843	-0.00575737	0.0106378	0.588373	3702	0.0327429	-0.00470786	0.0154832	0.761097	4726	0.0424666	-0.00556986	0.0147236	0.705228
fabp2	9953	0.054302	-0.00538543	0.00996232	0.588809	4365	0.0421526	0.010739	0.0147475	0.466536	5588	0.0652418	-0.0199452	0.0135229	0.140291
slc39a14	9748	0.0423876	-0.00559609	0.0103593	0.58907	4287	0.0334479	0.00083128	0.0152034	0.956398	5461	0.035028	-0.0128905	0.0141703	0.363032
susd4	8407	0.0443727	0.00596986	0.0110645	0.589521	3691	0.0109096	0.0296451	0.0156948	0.0589921	4716	0.00545751	-0.0178163	0.0156036	0.253593
mapt	9748	0.0020889	0.00571337	0.0105893	0.589526	4287	0.0014073	-0.0131237	0.0153176	0.391618	5461	0.00347609	0.0205803	0.0146881	0.161226
pafah2	8299	0.0153933	0.00619165	0.0115152	0.590803	3643	0.0226641	-0.0211514	0.0169026	0.210881	4656	0.0185197	0.0302641	0.0157519	0.0547559
clul1	9944	0.132688	-0.0051708	0.00964491	0.59189	4361	0.0468583	0.0109397	0.0139352	0.432474	5583	0.0543248	-0.0186258	0.0133935	0.164386
entpd2	9686	0.00933124	-0.00563732	0.0105308	0.592441	4254	0.0106192	-0.00337803	0.015274	0.824977	5432	0.0326716	-0.0083341	0.0143378	0.561085
smad3	8407	0.0258163	0.00600307	0.0112223	0.592716	3691	0.0314557	-0.0145534	0.0167015	0.383602	4716	0.0278675	0.0235887	0.0152062	0.120909
rgs10	8434	0.0168305	0.00601698	0.0112522	0.592845	3693	0.0210549	-0.00349007	0.0166191	0.833677	4741	0.0143987	0.0126304	0.0153863	0.411753
mnda	9933	0.109781	-0.00525295	0.00982561	0.592926	4354	0.109425	0.00513644	0.0139865	0.713456	5579	0.102983	-0.0117358	0.0137781	0.394378
zbtb16	9686	0.0653541	0.00540632	0.0101191	0.593167	4254	0.0566699	-0.00260383	0.0150594	0.862735	5432	0.0550122	0.0125227	0.0137304	0.361786
cd70	9919	0.0945976	-0.00529292	0.00991275	0.593388	4329	0.0491025	-0.0299751	0.0148903	0.0441702	5590	0.0278776	0.015341	0.0133337	0.249971
kir2dl3	9686	0.0247278	-0.00545907	0.0102333	0.593725	4254	0.0224449	0.0165842	0.0152303	0.276262	5432	0.0259659	-0.0253401	0.0138756	0.0678694
chl1	9977	0.0410617	-0.00547728	0.0102695	0.593801	4384	0.0207501	0.0211572	0.014695	0.150007	5593	0.0615164	-0.0308762	0.014278	0.030622
kirrel2	9748	0.0543294	0.00546288	0.0102757	0.594992	4287	0.0154852	-0.00323969	0.0148538	0.827358	5461	0.0318486	0.0129777	0.0142482	0.362425
icam3	10083	0.013082	0.00531662	0.0100867	0.598141	4427	0.00440226	0.0106353	0.0150214	0.478979	5656	0.0201303	-0.000392997	0.013675	0.977074
chit1	9997	0.0924745	-0.00506656	0.0096149	0.598241	4384	0.0993504	-0.0122265	0.0143971	0.395798	5613	0.0811788	0.000746434	0.0129898	0.954178
chp1	8184	-0.000985559	0.00610636	0.0116318	0.599616	3589	-0.00336702	-0.0188917	0.0169928	0.266322	4595	0.000179085	0.0259371	0.0160519	0.106201
timd4	9994	0.0592819	-0.00522185	0.0100144	0.602075	4391	0.0213993	-0.00513934	0.0144682	0.722444	5603	0.062595	-0.00622891	0.0138683	0.653342
tlr4	8225	0.000339155	0.00609936	0.0117621	0.60408	3584	-0.00224864	0.0155911	0.0175197	0.373569	4641	-0.00027684	-0.00207197	0.0159953	0.896939
ces3	9907	0.0724141	0.00531764	0.0102748	0.60479	4340	0.0535408	-0.00243099	0.0146477	0.868193	5567	0.0605395	0.0105797	0.0143575	0.46123
ppy	9938	0.0917204	-0.00506827	0.0097956	0.604886	4353	0.0805356	-0.00223443	0.0142809	0.875675	5585	0.0844659	-0.00557504	0.0134963	0.679564
copb2	8203	0.011876	0.00603143	0.0116765	0.605489	3594	0.0149505	0.00394264	0.0170905	0.817568	4609	0.0092042	0.00428737	0.016077	0.789729
ndst1	8407	0.00145537	-0.00592019	0.0114833	0.606183	3691	0.000719422	-0.0184236	0.0168197	0.273431	4716	-0.00134174	0.002876	0.0158124	0.855683
commd1	8235	0.0470468	0.00585707	0.0113703	0.606483	3608	0.0440376	-0.0102611	0.0165373	0.534981	4627	0.0520761	0.0184785	0.0157313	0.240203
prg3	8468	0.00309365	0.00570031	0.0110801	0.60694	3721	0.00587628	0.0178667	0.0163296	0.273972	4747	0.00345109	-0.00400517	0.0151578	0.791613
bcat2	8184	0.00216409	-0.00590807	0.0114906	0.607151	3589	0.00294917	-0.00330008	0.016741	0.843741	4595	-0.000699345	-0.00561101	0.0158701	0.723687
tmed4	8203	0.000689706	0.00592705	0.0115278	0.607158	3594	-0.000609484	0.0203289	0.0170271	0.232592	4609	-4.39888e-05	-0.0050581	0.0157816	0.748599
brme1	8184	7.4694e-05	0.00602198	0.0117313	0.607738	3589	-0.0041428	0.0118481	0.0169968	0.4858	4595	0.000529978	0.00427198	0.0163075	0.793361
ncam2	9963	0.106442	0.0050371	0.00981421	0.607791	4370	0.0670122	0.0123089	0.0144388	0.393991	5593	0.110871	9.09304e-05	0.013436	0.9946
sox9	8217	0.0104363	0.00583326	0.0113822	0.608322	3599	0.00652881	0.0129266	0.0167454	0.440196	4618	0.00949356	-0.0014129	0.0156201	0.92793
ca8	8225	0.000907215	0.00591005	0.011547	0.608786	3584	-0.00289873	0.0169617	0.0169498	0.317038	4641	0.00274457	-0.00563359	0.0158742	0.722689
enpp7	9664	0.0444412	-0.00522254	0.010249	0.610367	4263	0.052743	-0.00765029	0.0141986	0.590049	5401	0.0415769	-0.00406257	0.0146379	0.781378
acvrl1	9874	0.141905	0.00470394	0.00923732	0.610601	4341	0.0751392	-0.00356715	0.0135717	0.792688	5533	0.152253	0.00999113	0.0126078	0.428128
lif	9748	0.0110371	0.00540982	0.0106363	0.611031	4287	0.0121687	-0.00103579	0.0152944	0.946009	5461	0.00848085	0.0110676	0.0148271	0.45543
nt5c3a	9899	0.0289088	0.00525794	0.0103377	0.611032	4321	0.0286422	0.00291309	0.0150769	0.8468	5578	0.0355696	0.00469765	0.0141851	0.740531
slc13a1	8407	0.00813026	-0.00573017	0.0112773	0.611385	3691	0.0066098	-0.0232325	0.0166058	0.161881	4716	0.0094244	0.00797469	0.0154648	0.606112
il20ra	9770	0.0012579	0.00539984	0.0106289	0.611442	4291	0.000223048	0.0123551	0.0156563	0.430071	5479	0.000487961	0.00103414	0.014555	0.94336
pm20d1	9905	0.0230885	0.00519944	0.0102957	0.613561	4344	0.000763287	0.0313792	0.0160584	0.0507574	5561	0.013006	-0.0159629	0.0133563	0.232074
cspg5	8184	0.0106444	0.00576637	0.0114332	0.614027	3589	0.00304042	-0.00310399	0.0170153	0.85526	4595	0.00804074	0.0115519	0.0155525	0.457659
dnaja4	8440	0.095179	0.00547682	0.0108783	0.614653	3691	0.0923475	-0.00816357	0.0154571	0.597431	4749	0.085014	0.0170855	0.0152906	0.263886
vav3	8184	0.0437436	0.00569092	0.0113232	0.615268	3589	0.0476159	-0.0167406	0.0168278	0.319894	4595	0.0406965	0.0251794	0.0154029	0.102177
clec2l	8217	-0.000202126	0.00575904	0.0115252	0.617307	3599	0.00172638	0.00558217	0.0171951	0.745476	4618	-0.00176451	0.00303207	0.0156343	0.846234
cpox	8225	0.0172366	0.00566136	0.0113345	0.617455	3584	0.000818317	0.00410311	0.0164778	0.803369	4641	0.00924422	0.00846604	0.0156775	0.589214
cd55	9617	0.0682776	-0.00501791	0.010062	0.618002	4232	0.0289775	-0.00507293	0.0147651	0.731182	5385	0.0550819	-0.00688491	0.0138029	0.617938
dnaja1	8160	6.06205e-05	0.00580811	0.0116555	0.618274	3580	-0.00059678	0.00411118	0.0170951	0.809966	4580	-0.000255894	0.00649508	0.0160408	0.685562
clns1a	8217	0.0422223	-0.00569467	0.0114302	0.618349	3599	0.041768	-0.00459704	0.0167438	0.783676	4618	0.0387241	-0.00967437	0.0157424	0.538889
add1	8277	0.0981	0.00541482	0.0108697	0.618386	3625	0.110226	-0.0288588	0.0158678	0.0690405	4652	0.0701451	0.0306498	0.0149622	0.040569
nos2	8203	0.0095682	0.00575558	0.0115588	0.618541	3594	0.00243374	0.00249096	0.0168357	0.882385	4609	0.00507988	0.00783659	0.0160085	0.624493
cdhr1	9748	0.0316664	0.00507268	0.010189	0.618594	4287	0.0389	0.00625253	0.0146486	0.669522	5461	0.0296291	0.00420331	0.0141731	0.766807
acy3	8203	0.0374881	-0.00554296	0.0111535	0.619224	3594	0.0231165	0.00560562	0.0158856	0.724204	4609	0.0658025	-0.014223	0.0154567	0.357527
tspan15	8203	0.00327635	0.0057237	0.0115187	0.619269	3594	0.00191486	-0.00205511	0.0166398	0.901714	4609	0.00315299	0.0156689	0.0160252	0.328243
pnpt1	9770	0.01826	0.005205	0.0105072	0.620348	4291	0.0134302	0.0111017	0.015405	0.471164	5479	0.0169653	0.00327298	0.0144274	0.820542
gga1	9748	0.00957096	0.0052426	0.0106746	0.623347	4287	0.00489069	-0.00200324	0.015536	0.89741	5461	0.00797957	0.0133101	0.0147398	0.366562
cenpj	8299	0.00542369	-0.00558042	0.0113789	0.623851	3643	0.00903661	-0.0297445	0.0166875	0.0747607	4656	0.00349041	0.0172342	0.0156385	0.270504
ngfr	8451	0.00342721	-0.00557317	0.0113862	0.624525	3711	1.25534e-05	0.00984049	0.0168347	0.558896	4740	-0.00086541	-0.0151929	0.0155576	0.32884
shc1	8160	0.00683633	-0.00564552	0.0115467	0.624906	3580	0.00142004	-0.0147611	0.0170542	0.386801	4580	0.00380164	0.00207571	0.0158259	0.895655
nudt10	8235	0.00113171	0.00569095	0.0116478	0.625149	3608	-0.00151857	0.00858047	0.0167601	0.608712	4627	0.00298276	0.00261351	0.0162677	0.872371
nos1	9748	0.134548	-0.00469724	0.00970604	0.628432	4287	0.0663921	-0.00696335	0.0145866	0.633116	5461	0.0547886	-0.00124322	0.0130141	0.923898
hs3st3b1	9907	0.00553656	0.00508796	0.0105366	0.629189	4340	0.00614058	0.0238471	0.015087	0.114035	5567	0.00630197	-0.0114143	0.0146896	0.437172
sec31a	8235	0.0314364	0.00547851	0.0113554	0.629494	3608	0.0263788	-0.00755918	0.0169366	0.655391	4627	0.0374965	0.014942	0.0153918	0.331709
txk	8299	0.00217441	0.00552161	0.0114536	0.62976	3643	-0.00107357	-0.00954355	0.0170527	0.575753	4656	0.00167261	0.0192644	0.01558	0.21634
prc1	8407	0.00059292	0.00545296	0.011319	0.629993	3691	-0.00295745	0.00619074	0.0168861	0.713925	4716	0.00159012	0.00391144	0.0153713	0.799148
arhgap30	8299	7.72436e-05	-0.0055864	0.0116086	0.630365	3643	-0.000141358	-0.0164515	0.0171612	0.337803	4656	0.000775273	0.0033497	0.0158594	0.832731
naga	8207	0.00649333	-0.00556428	0.0116113	0.631802	3577	9.85305e-05	0.0155137	0.0168994	0.35868	4630	0.00603396	-0.0255017	0.0160248	0.111591
arntl	8203	0.000407338	-0.00556207	0.0116102	0.631902	3594	-0.00260424	-0.00680932	0.0168813	0.686705	4609	-0.000176791	-0.00588902	0.0160978	0.71451
robo1	9982	0.058715	-0.00467295	0.00976192	0.632169	4372	0.0394851	0.00438892	0.0142613	0.758286	5610	0.0449807	-0.0120288	0.0132835	0.365216
pklr	9983	0.0801787	0.00480331	0.0100461	0.632569	4374	0.0818611	-0.00257226	0.0138964	0.853157	5609	0.0708017	0.0105421	0.0143619	0.462961
blmh	10083	0.0462534	-0.00476397	0.0100113	0.634186	4427	0.0302949	-0.00386344	0.0142684	0.786581	5656	0.0356245	-0.00769585	0.0139224	0.580444
dennd2b	8203	-0.000268589	-0.00548633	0.0115311	0.634241	3594	0.000372567	-0.0109308	0.0166845	0.512417	4609	-0.00154619	0.00348434	0.0160275	0.827909
rnf31	8225	0.00212639	0.00544743	0.0114533	0.634358	3584	0.00321848	0.00807887	0.0168211	0.631056	4641	0.00126161	0.00278541	0.015736	0.85951
cd276	9966	0.061396	0.00460813	0.00969217	0.634477	4369	0.0714526	0.00682523	0.013995	0.625794	5597	0.0434038	0.00510806	0.0134382	0.703874
hsd11b1	9919	0.109204	-0.00455467	0.00959478	0.635009	4329	0.0913513	-0.0130467	0.0142361	0.359481	5590	0.126614	0.00270304	0.0130218	0.835565
col4a1	9953	0.0941987	-0.0046252	0.00975136	0.635287	4365	0.0519953	-0.00793455	0.0138993	0.568125	5588	0.137726	0.000424091	0.0135343	0.975004
tlr2	8299	0.00306144	-0.0054553	0.0115053	0.635402	3643	0.00332369	-0.00804615	0.0168556	0.633136	4656	0.00126453	-0.00429881	0.015843	0.786143
fgf20	8225	-0.000309282	0.00547888	0.0116364	0.637768	3584	0.00144705	0.0180051	0.0171759	0.294581	4641	0.00157088	-0.0012554	0.0158937	0.937046
cd7	8207	0.0383745	0.00534662	0.0113803	0.6385	3577	0.0118653	0.00670403	0.0169916	0.693198	4630	0.015561	0.00329985	0.0154163	0.830518
plin1	9748	0.163219	0.0044704	0.00951953	0.63865	4287	0.11569	0.0264115	0.014176	0.0625147	5461	0.197457	-0.0149806	0.0127832	0.241292
apoh	9963	0.0209197	0.00477088	0.0102385	0.641245	4370	0.0179552	0.0201571	0.0153029	0.187837	5593	0.0234778	-0.00847194	0.0138302	0.540186
hsp90b1	9696	0.00080967	0.00500125	0.0107975	0.64324	4272	0.00211157	0.013904	0.0155624	0.371674	5424	-0.000470562	-0.00352176	0.0150305	0.814755
man2b2	8451	0.051111	0.00509707	0.0110215	0.64376	3711	0.0212678	0.00410553	0.0163683	0.801965	4740	0.0215409	0.0040325	0.0150121	0.788236
fis1	9957	0.0251427	0.00477008	0.0103217	0.643991	4362	0.022898	-0.00181268	0.0149484	0.903489	5595	0.0351446	0.00796273	0.0142327	0.575866
man1a2	8235	0.078766	0.00512905	0.0110991	0.644013	3608	0.00889753	0.025432	0.0157884	0.107311	4627	0.160883	-0.0198238	0.0151547	0.190909
skiv2l	8203	0.000845003	0.00531141	0.0114995	0.644178	3594	-0.00290309	-0.00406981	0.0167774	0.808347	4609	0.00235082	0.013601	0.0158936	0.392177
brd1	8299	0.00215609	0.0053272	0.0115423	0.644426	3643	0.000516806	0.00327938	0.0169124	0.846262	4656	0.00515098	0.00709404	0.0158701	0.654892
fetub	9978	0.105872	0.00455485	0.00990655	0.645683	4386	0.0637489	0.00506765	0.0137869	0.713211	5592	0.063248	0.00437327	0.0141153	0.756706
mme	9907	0.108826	0.00446596	0.00972627	0.646126	4340	0.0614476	0.0106927	0.0128562	0.405612	5567	0.0595791	-0.00196414	0.0141393	0.889524
fcrl2	10012	0.0200135	0.00467177	0.0101767	0.646198	4381	0.00866204	0.0115574	0.0149789	0.440408	5631	0.0332699	-0.00164496	0.0138996	0.905798
tprkb	8160	0.000498323	0.00530297	0.0115878	0.647227	3580	-0.000572514	0.00169186	0.0170977	0.921182	4580	-0.000210614	0.00682969	0.0158815	0.667185
clstn1	9748	0.00633707	-0.00483596	0.0106617	0.650139	4287	0.00123884	-0.0142572	0.0154757	0.356963	5461	0.00288786	0.00133381	0.0147236	0.927822
dnajb6	8198	0.0332009	0.0051447	0.0113779	0.65116	3583	0.0330368	-0.00673466	0.0169441	0.69105	4615	0.0351777	0.0129199	0.0154291	0.402427
reg3g	8407	0.020105	-0.0050448	0.0111769	0.651743	3691	0.00111676	-0.0304985	0.0161684	0.0593325	4716	0.00722175	0.0154815	0.0155235	0.318674
postn	8468	0.0192107	-0.00500999	0.0111377	0.652851	3721	0.0193842	0.000545251	0.016279	0.973282	4747	0.0170028	-0.00629334	0.0152803	0.680461
plxna4	9919	0.0236008	0.00467282	0.0103913	0.652948	4329	0.0184183	-0.00872846	0.0152634	0.56745	5590	0.0316385	0.0132171	0.0141982	0.351946
sftpa2	9686	0.0175687	-0.00461198	0.0103094	0.654626	4254	0.0103348	-0.017353	0.0155471	0.264421	5432	0.0260201	0.00596444	0.0138174	0.666004
sla2	8434	0.0249053	0.00501204	0.0112084	0.654765	3693	0.0232354	-0.00578652	0.0168634	0.731512	4741	0.0256734	0.0137485	0.0150679	0.361585
ranbp1	8235	0.0596994	0.0049994	0.0111909	0.655076	3608	0.0531793	-0.0122038	0.0159325	0.443744	4627	0.0432605	0.0171818	0.0157162	0.27434
adamts4	8225	0.0495698	-0.00499803	0.0111879	0.655078	3584	0.0326229	-0.00778861	0.0164711	0.636338	4641	0.0645235	-0.00680609	0.015323	0.656938
ndufb7	8428	0.022999	0.00501855	0.0112679	0.656054	3702	0.0242842	-0.013369	0.0167612	0.425145	4726	0.0264324	0.020555	0.0152917	0.17895
naa80	8217	0.038508	0.00503839	0.0113139	0.656094	3599	0.0271904	-0.0120908	0.0171244	0.480199	4618	0.0476157	0.0170539	0.0151016	0.258842
il22ra1	9770	0.0171182	0.00465636	0.01046	0.656216	4291	0.000966515	0.00885249	0.0153275	0.563595	5479	0.0254951	-0.00148598	0.0142905	0.917186
aldh3a1	9906	0.0827911	0.00430477	0.00967981	0.656534	4323	0.0140222	0.0104445	0.0136633	0.444658	5583	0.0194496	-0.000242369	0.0135886	0.98577
wasf3	9748	0.0111854	0.00466108	0.0104977	0.657045	4287	0.0123181	-0.00183621	0.0154013	0.905103	5461	0.00991995	0.00913967	0.0144156	0.5261
blvrb	9963	0.107156	-0.00442989	0.00998222	0.657212	4370	0.0795425	-0.00360826	0.0136828	0.792018	5593	0.0766775	-0.0051457	0.0143519	0.719954
c1qtnf1	9994	0.0566177	0.00440434	0.00993058	0.657405	4391	0.0511405	-0.00406149	0.0145664	0.780391	5603	0.0689811	0.0094983	0.0135454	0.483194
ccl7	9919	0.115162	0.00435977	0.00983212	0.657471	4329	0.0848593	-0.000496511	0.0142444	0.972196	5590	0.138086	0.00902509	0.0135992	0.506944
cdsn	10015	0.0270288	-0.00447346	0.0101139	0.658276	4390	0.0098159	-0.00416034	0.0147156	0.777407	5625	0.0197471	-0.00551942	0.0139571	0.692522
mycbp2	8434	0.0434185	0.0050397	0.0114129	0.658805	3693	0.043603	-0.0111304	0.0165699	0.501801	4741	0.0429024	0.0187924	0.0158108	0.234667
mars1	8260	0.0480277	0.00495548	0.0112912	0.660759	3617	0.0445998	-0.0112152	0.0168175	0.504894	4643	0.0498721	0.0180942	0.0153292	0.23791
itih5	8407	0.00123082	0.00504621	0.0115066	0.661	3691	-0.00163552	-0.000718594	0.0168791	0.966044	4716	0.000366315	0.00926996	0.0158163	0.557835
casq2	8203	0.000579085	-0.00507356	0.0115786	0.661265	3594	-0.000497894	-0.0159051	0.0168053	0.343992	4609	-0.00228087	0.00609451	0.0160728	0.704571
cx3cl1	9887	0.0317847	0.00437501	0.0100017	0.661811	4345	0.0190698	-0.00279796	0.0147102	0.849157	5542	0.0293131	0.00976248	0.0136949	0.475966
pydc1	8235	0.0493209	0.0049486	0.0113294	0.662272	3608	0.0132617	0.0244096	0.0157629	0.12158	4627	0.00652887	-0.0130535	0.0161871	0.420046
hyou1	10083	0.0267805	0.00433828	0.00996019	0.663164	4427	0.00710135	0.00834232	0.0148407	0.574061	5656	0.0565191	-0.00222901	0.013401	0.867902
ruvbl1	9686	0.00398322	-0.00460465	0.0105912	0.663744	4254	0.00291104	-0.00277524	0.0151366	0.854535	5432	0.00153875	-0.00683359	0.0148278	0.644916
trdmt1	8299	0.0243649	-0.0049266	0.0113479	0.664197	3643	0.023355	-0.0168869	0.0167048	0.312132	4656	0.0262791	0.00343981	0.0155502	0.824941
smndc1	8428	0.123711	0.00464246	0.0107197	0.66497	3702	0.110715	0.00128873	0.015694	0.934559	4726	0.112716	0.007858	0.0147628	0.594555
mep1b	9953	0.047147	-0.00440023	0.0101646	0.665099	4365	0.03566	-5.4121e-05	0.0146464	0.997052	5588	0.0625152	-0.00728581	0.0140927	0.605183
tap1	8299	0.000569446	0.00503371	0.0116606	0.665982	3643	-2.11013e-05	0.00952656	0.0168605	0.572094	4656	0.000511531	0.00154216	0.0162106	0.924214
aoc1	9770	0.00287141	0.0045224	0.0104877	0.666324	4291	0.00795415	-0.00548172	0.0152858	0.719901	5479	0.00151744	0.0167131	0.0144527	0.247568
sema4c	9907	0.0476836	-0.00439066	0.0101949	0.666716	4340	0.00986883	0.00343328	0.0149933	0.81889	5567	0.0913859	-0.0128869	0.0138228	0.351227
chmp6	8451	0.0304303	0.00479057	0.0111251	0.666763	3711	0.0266501	-0.0167654	0.0166175	0.31309	4740	0.0438509	0.0217868	0.0149881	0.146123
col2a1	8235	0.00502217	-0.00496759	0.0115561	0.667302	3608	0.00304582	-0.00405415	0.0164225	0.805027	4627	0.0153315	-0.00841152	0.0162074	0.603791
rasgrf1	8160	-0.000108975	0.00489731	0.0114242	0.668168	3580	0.000906829	0.0051399	0.0166846	0.758053	4580	-0.00226993	0.00687813	0.0157763	0.662874
ndufs6	9686	0.0294998	-0.00448824	0.0104801	0.668471	4254	0.0163963	-0.0119907	0.0150349	0.425191	5432	0.0338069	-0.00114971	0.0146066	0.937265
cplx2	8160	0.00146572	0.00501895	0.0117332	0.668839	3580	0.000312304	0.0128884	0.0172122	0.454032	4580	0.00117092	-0.00314304	0.0161267	0.845482
procr	8203	0.00472145	0.00488293	0.0114338	0.669346	3594	0.00174425	0.0147324	0.0164497	0.370524	4609	0.00423702	-3.14084e-05	0.015976	0.998431
tsc22d1	8434	0.0325637	0.00476406	0.0111908	0.670328	3693	0.0257032	-0.0148654	0.0163708	0.363916	4741	0.0247221	0.0198549	0.0153998	0.197358
septin3	8434	0.033064	0.00473726	0.0111708	0.671521	3693	0.0327046	0.000891211	0.0168957	0.957936	4741	0.016836	0.0101254	0.0149872	0.499326
rbm25	8160	0.00253358	-0.0049539	0.0117761	0.674003	3580	0.00352213	0.000303986	0.0170876	0.985808	4580	0.00120013	-0.00999065	0.0163362	0.540855
kir3dl1	9686	0.00393304	-0.00450147	0.0107015	0.674029	4254	0.00188608	0.00265456	0.0161217	0.869221	5432	0.00441561	-0.0130957	0.0143614	0.361881
klrc1	8184	0.00134409	-0.00481238	0.0114977	0.675554	3589	-0.00270204	-0.00951899	0.0169048	0.573406	4595	0.00301494	-0.000407348	0.015793	0.979424
spint1	9930	0.00665051	-0.00420089	0.0100419	0.67571	4354	0.0112792	-0.0102202	0.0150152	0.496126	5576	0.00413163	0.00174731	0.0135647	0.897511
sdc4	9953	0.00794829	0.00424456	0.0101907	0.677042	4365	0.00952481	-0.00650757	0.0150094	0.664625	5588	0.0192676	0.0104631	0.0138608	0.450361
tmprss15	9907	0.049221	0.00423597	0.010174	0.677162	4340	0.0371562	0.0105461	0.0145235	0.467791	5567	0.0655096	-0.000619767	0.0141663	0.965106
dgcr6	8184	0.0150208	0.00481682	0.0115838	0.67755	3589	0.013092	-0.0124657	0.0168725	0.460067	4595	0.014205	0.0171632	0.0160299	0.284363
daam1	8277	0.0312408	0.00469982	0.0113108	0.677776	3625	0.0315391	-0.0144342	0.0167883	0.389966	4652	0.0353832	0.0196081	0.015382	0.202463
defb104a_defb104b	8184	0.132491	-0.00447956	0.0107852	0.677901	3589	0.00800498	-0.0061919	0.0146174	0.671884	4595	0.00304504	-0.00109972	0.0156452	0.943965
myh7b	8160	0.00290048	-0.00478519	0.0115358	0.678291	3580	0.00117703	-0.00850515	0.0165827	0.608058	4580	0.00154666	-0.00247315	0.0161203	0.878075
luzp2	8407	0.0489495	0.00457229	0.0110392	0.678749	3691	0.0265806	0.00572335	0.0163981	0.72709	4716	0.0347014	-0.00052636	0.0149549	0.971925
ranbp2	8184	0.000807182	0.0048272	0.0116559	0.678781	3589	-0.00284149	-0.00234072	0.0171582	0.891497	4595	-0.000555998	0.0109007	0.0160157	0.49614
cd3d	8184	-0.000823959	0.00476887	0.0115713	0.680256	3589	-0.00167961	0.00725169	0.0169777	0.669311	4595	-0.00123808	0.0029264	0.0159184	0.854149
pikfyve	8225	0.0484963	0.00466489	0.0113241	0.680393	3584	0.0499295	-0.00313377	0.0163225	0.84776	4641	0.045156	0.0109508	0.0157435	0.486728
fzd10	8217	-0.00077245	0.00473687	0.0115093	0.680666	3599	-0.00411913	0.00929716	0.0171942	0.588737	4618	0.000209589	-0.00151421	0.0156017	0.922688
fam3d	8428	0.0199556	0.00461505	0.0112284	0.681072	3702	0.01588	0.00843214	0.0170718	0.62139	4726	0.0235383	0.00349415	0.0149906	0.815703
gage2a	8160	0.00118718	0.00476718	0.0116107	0.681388	3580	-0.00196009	0.000831916	0.0171776	0.961376	4580	0.000710417	0.00770173	0.015891	0.627941
mst1	8339	0.0137914	0.0045117	0.0110064	0.68188	3663	0.0159781	0.00412846	0.0164653	0.802032	4676	0.0234855	0.00345131	0.014819	0.815851
scarb1	9748	0.00134955	0.00433757	0.0105831	0.68192	4287	0.000293158	0.019361	0.0153646	0.207701	5461	0.00218922	-0.0112236	0.0146409	0.443358
il17a	9754	0.00434022	0.00430957	0.0105554	0.683077	4286	0.0030015	0.00541035	0.0153451	0.724422	5468	0.00413722	0.00373602	0.0146026	0.798079
ly9	9837	0.0201402	0.00411102	0.0100731	0.683197	4295	0.015166	0.0209176	0.0150258	0.163961	5542	0.0169405	-0.00934304	0.0136431	0.493487
il1r1	9947	0.0302601	0.00398557	0.00980272	0.684327	4363	0.0280067	-0.00190454	0.0145884	0.896136	5584	0.0177477	0.00947086	0.0132949	0.476266
gfap	9672	0.1634	0.00383696	0.00947095	0.685391	4248	0.120226	-0.00785563	0.014085	0.577058	5424	0.187231	0.0125381	0.0128259	0.328335
hbz	8451	0.0106138	0.0046088	0.0114036	0.68611	3711	0.00765236	-0.0126617	0.0169983	0.456389	4740	0.0112437	0.0185148	0.0154945	0.232175
atp6v1d	9907	0.00275591	-0.00424495	0.0105203	0.68659	4340	0.00511337	-0.0158103	0.0154006	0.304665	5567	0.00118567	0.00469085	0.0144642	0.745717
crx	9763	0.000918036	0.00424241	0.0105255	0.686912	4279	0.000675416	0.00511783	0.0153307	0.738525	5484	0.00285517	0.00407248	0.0145149	0.77905
cep152	8160	0.00385751	-0.00466092	0.0116151	0.688224	3580	0.00351886	-0.00884821	0.0169429	0.601539	4580	0.00243367	-0.00257595	0.0160615	0.872589
sez6l	9993	0.143351	0.00377746	0.0094322	0.688808	4386	0.0579228	0.0282182	0.0139099	0.0425557	5607	0.11853	-0.0198686	0.0127991	0.120636
krt5	9748	0.106858	-0.00393789	0.00985632	0.689512	4287	0.00638613	-0.0156651	0.0140806	0.265975	5461	0.00378734	0.00652486	0.0137836	0.635963
sart1	8203	0.0582339	0.00449496	0.011258	0.689706	3594	0.0401425	-0.0029976	0.0164611	0.855513	4609	0.0627278	0.0142171	0.0155387	0.360268
rbm19	8203	-0.00172323	0.00467699	0.0117146	0.689723	3594	-3.80229e-05	0.0136034	0.0169882	0.423329	4609	-0.00289831	0.000209321	0.0162554	0.989726
col24a1	8428	0.0213646	0.00442791	0.011091	0.689732	3702	0.00968442	-0.0111201	0.0160371	0.488103	4726	0.00482088	0.0179451	0.0153824	0.243429
dnpep	8440	0.0561578	0.0043813	0.0109895	0.69014	3691	0.0502008	0.0133417	0.0156933	0.395296	4749	0.0546367	-0.00513488	0.0153594	0.738156
mcts1	8428	0.0156849	0.00445952	0.0112719	0.692385	3702	0.0134311	-0.00914396	0.0165218	0.57999	4726	0.00980706	0.0163264	0.0155113	0.292604
mertk	10051	0.104022	0.00387936	0.00981134	0.69256	4401	0.0694916	0.0138358	0.0138771	0.318809	5650	0.0784755	-0.00520221	0.013822	0.706655
ofd1	8299	0.00142855	-0.00453607	0.0114732	0.692586	3643	0.000968495	0.00972416	0.0168526	0.563966	4656	0.00384599	-0.0171269	0.0157421	0.276665
serpine2	8451	0.00554691	0.00446498	0.011303	0.692835	3711	0.00548094	-0.0104562	0.0166295	0.529535	4740	0.00684603	0.0139056	0.0154898	0.369375
sct	8217	0.0155853	-0.00443411	0.0112532	0.693569	3599	0.0077079	-0.00790486	0.0168336	0.638677	4618	0.0257819	-0.0020181	0.0151927	0.894331
fgf7	8160	0.00244026	0.00454827	0.0115801	0.694502	3580	-0.00240222	0.00321509	0.0168715	0.848879	4580	0.00148358	0.00496505	0.0160276	0.756742
gnpda1	8235	0.0321869	-0.00446127	0.0114344	0.696427	3608	0.0205197	0.00516372	0.0162924	0.751307	4627	0.035141	-0.0143221	0.0160595	0.372539
gpc5	9887	0.00694359	0.00400629	0.0102959	0.697199	4345	0.0135641	0.0154244	0.0151237	0.307841	5542	0.00854227	-0.00787262	0.0140165	0.574364
tnfrsf12a	9993	0.165862	0.00361985	0.00933861	0.698304	4386	0.079494	0.0124947	0.013874	0.367861	5607	0.198258	-0.00529938	0.0125485	0.672814
pkn3	8299	0.0145086	0.00443112	0.0114526	0.698834	3643	0.0107974	-0.00437316	0.0170718	0.797839	4656	0.0170563	0.0123547	0.0155524	0.427007
cinp	8299	0.00041631	0.00443326	0.0114658	0.699025	3643	0.00327384	0.0176766	0.0168153	0.293227	4656	0.00299025	-0.00955256	0.0157297	0.543685
pdgfra	9953	0.0402056	0.00388279	0.0100864	0.70028	4365	0.0248427	0.0107592	0.0146715	0.463388	5588	0.0595869	-0.00120776	0.0138799	0.930663
clspn	9731	0.00207359	-0.00411956	0.0107362	0.701202	4278	0.00615536	-0.00584573	0.015767	0.710836	5453	0.00110092	-0.00398485	0.014711	0.786496
ppp1r14d	8434	0.0288697	-0.00428268	0.0111785	0.701641	3693	0.0221795	0.0131152	0.0163303	0.421957	4741	0.0341435	-0.0192661	0.0154199	0.211571
agbl2	8184	-0.000874686	-0.00441245	0.0115496	0.702439	3589	-0.000404789	0.0108825	0.0171931	0.526801	4595	0.000363159	-0.0208419	0.0156893	0.184107
trim40	8217	0.0195624	-0.00436201	0.0114382	0.702951	3599	0.0188053	-0.00964589	0.0168492	0.567031	4618	0.0122114	-0.00310558	0.0156819	0.843026
mtr	8203	0.000733815	0.00442077	0.0116543	0.704455	3594	-0.00311817	-0.00155525	0.0172405	0.928126	4609	0.00304663	0.0115062	0.0159334	0.470244
gstp1	9688	0.00425428	0.00407122	0.0107467	0.704818	4261	0.005355	0.00401009	0.0158723	0.800553	5427	0.00335388	0.0028878	0.0146775	0.84403
tab2	8299	0.0574811	-0.00424396	0.0112031	0.704832	3643	0.0735581	-0.029686	0.0165103	0.0722558	4656	0.0479896	0.0173589	0.0153214	0.257277
naa10	8203	0.0174144	0.00435518	0.0115431	0.705962	3594	0.01751	-0.00388946	0.0167914	0.816836	4609	0.0190868	0.0118308	0.0159669	0.458757
notch2	8468	0.0366751	-0.00405057	0.0108176	0.708086	3721	0.00704498	0.000333366	0.0162073	0.983591	4747	0.0379224	-0.00777573	0.0145791	0.593818
relb	8225	-0.000267139	-0.00432115	0.0115622	0.708615	3584	0.000437211	-0.0145551	0.0168283	0.387143	4641	1.18535e-05	0.00115173	0.0159847	0.942564
tk1	8299	0.0131175	0.00423587	0.011377	0.709665	3643	0.00830158	0.0119878	0.0167922	0.475339	4656	0.0128823	-0.00422708	0.0155416	0.785646
bdnf	8468	0.0130789	-0.00420645	0.0112986	0.709682	3721	0.00329415	-0.0174987	0.0163915	0.285795	4747	0.0120776	0.00448961	0.0156648	0.774427
hepacam2	8440	0.0212476	-0.00415779	0.0111807	0.709997	3691	0.00916876	-0.00222121	0.0169283	0.895614	4749	0.0239577	-0.00338346	0.0149696	0.821194
ifngr1	10011	0.0362807	-0.00369766	0.00994669	0.710088	4387	0.0058541	-5.53568e-05	0.0145441	0.996963	5624	0.0675724	-0.00999203	0.0135678	0.461485
ralb	8225	0.000350392	0.00429776	0.0116112	0.711288	3584	-0.00395052	-0.00179816	0.01707	0.916112	4641	0.0017569	0.0100851	0.0159553	0.527363
gask1a	8203	0.0458431	0.00412854	0.011156	0.711336	3594	0.0365881	-0.0108262	0.0165504	0.513066	4609	0.0519864	0.0137015	0.0151887	0.367062
mbl2	8354	0.0136599	-0.0041101	0.0111412	0.712205	3656	0.00553228	-0.012467	0.0169921	0.46318	4698	0.00947111	0.00538314	0.0148382	0.716779
slitrk2	10032	0.0823861	0.00357545	0.00969828	0.712383	4398	0.0559536	0.00767568	0.0144137	0.594389	5634	0.0542442	-0.000306768	0.0131397	0.981375
ppm1a	9686	0.00340692	-0.00388281	0.0106265	0.714829	4254	0.00318864	-0.0190245	0.0155008	0.219769	5432	0.00559242	0.00959694	0.0146386	0.512114
cst5	9764	0.0716616	0.00370743	0.010159	0.715165	4288	0.0573606	-0.0036879	0.0147727	0.802875	5476	0.0754334	0.00957328	0.0140178	0.494675
kdr	9993	0.0343809	-0.00372581	0.0102599	0.716507	4386	0.0568309	-0.0143972	0.0148663	0.332875	5607	0.0425932	0.00217343	0.0140028	0.876658
hip1	8203	0.00103426	-0.00417678	0.0115716	0.718145	3594	0.0012028	-0.0133033	0.0167982	0.428444	4609	0.0013816	0.0032832	0.0160417	0.837842
nrxn3	8217	-0.000580391	0.00415998	0.0115353	0.718384	3599	0.000644743	0.0138527	0.0170723	0.417181	4618	-0.000410599	-0.00589949	0.0157403	0.707826
prelp	9966	0.10649	-0.00341351	0.00947542	0.718669	4369	0.106923	-0.0016404	0.0139056	0.906099	5597	0.105076	-0.00485384	0.0130051	0.708995
npy	10032	0.0749219	0.00351899	0.0097835	0.719089	4398	0.0460996	0.0251176	0.0139695	0.0722418	5634	0.0858545	-0.0168488	0.0135058	0.212257
pde4d	8203	0.00212399	-0.00417013	0.0116266	0.71985	3594	-0.00106363	-0.0049999	0.0169352	0.767829	4609	0.00420998	0.0011622	0.016083	0.942396
rgmb	10065	0.0699318	-0.00345755	0.00967495	0.720821	4423	0.000210626	0.00622943	0.0143841	0.664981	5642	0.0256988	-0.0124457	0.0130982	0.342063
ank2	8203	-0.00026908	0.00409581	0.0115166	0.722117	3594	-0.00254986	0.0183282	0.0169276	0.278998	4609	0.00110525	-0.00808141	0.0158177	0.60944
ager	9951	0.0706233	0.003473	0.0097735	0.722336	4363	0.043276	0.0125264	0.0143535	0.382869	5588	0.0676319	-0.00850771	0.0133717	0.524642
crebzf	8160	0.00325249	0.00410494	0.0115681	0.722712	3580	-0.00151107	-0.00181582	0.0170894	0.915387	4580	0.00639732	0.00938039	0.0158322	0.553553
megf9	10041	0.0532738	0.00358427	0.0101866	0.72495	4405	0.047199	0.0154296	0.0141579	0.275851	5636	0.0753743	-0.00825975	0.0143703	0.565463
tp53bp1	8225	0.00766909	0.00407802	0.0116164	0.725553	3584	0.00858043	0.0444793	0.0166881	0.00772597	4641	0.00958624	-0.027077	0.0161889	0.0944806
mfge8	9963	0.0419756	0.00347785	0.00990911	0.725615	4370	0.0264847	0.00928319	0.0149295	0.534106	5593	0.0358181	-0.00171876	0.013197	0.896382
sarg	8417	0.0480647	0.00387125	0.0110516	0.726131	3695	0.0465452	-0.0134413	0.0164747	0.414623	4722	0.0514358	0.0183569	0.014956	0.219737
gli2	8225	0.00266533	-0.00407623	0.011709	0.727753	3584	-0.000945086	0.00327827	0.0173322	0.849991	4641	0.00173782	-0.0111483	0.0160202	0.486535
scn2b	8217	0.00236529	0.00404191	0.0116459	0.728549	3599	0.000294602	-0.0101738	0.0172649	0.555712	4618	0.000535196	0.0158683	0.0158961	0.318211
aif1l	8235	0.0158765	-0.00403611	0.0116374	0.728734	3608	0.0154594	-0.00234143	0.0162824	0.885666	4627	0.0175965	-0.00449081	0.0165505	0.786141
lamp3	10038	0.121494	-0.00319867	0.00923811	0.729164	4395	0.104487	-0.00190572	0.0135585	0.888228	5643	0.113261	-0.00457747	0.0126729	0.717963
clstn2	10051	0.032329	-0.00343959	0.0100124	0.731204	4401	0.0213696	0.00313569	0.0145161	0.828987	5650	0.0591578	-0.00796829	0.0137292	0.561675
il12rb2	8225	0.00537218	-0.00393106	0.0114609	0.731609	3584	0.00547683	0.0334872	0.0169817	0.0486922	4641	0.00371462	-0.0325825	0.0156198	0.0370355
rexo2	8203	0.00230503	0.00392814	0.0114722	0.732056	3594	0.00232948	-0.011075	0.0169013	0.512335	4609	0.00535525	0.0171935	0.0157058	0.273695
gp1bb	8203	0.0156524	-0.00392987	0.0115102	0.732792	3594	0.00874105	-0.0339234	0.0172266	0.0490022	4609	0.0221169	0.0204243	0.015552	0.189152
erc2	8217	0.00306025	0.00390268	0.0114316	0.732815	3599	0.00348973	-0.00625319	0.0166881	0.707899	4618	0.00282014	0.0102546	0.0157705	0.515573
jam2	10065	0.108027	0.00323012	0.00947072	0.733063	4423	0.0499844	-0.00237922	0.0137739	0.862868	5642	0.136534	0.00631951	0.0129797	0.626365
clint1	8160	0.00173012	0.00395554	0.0116374	0.733943	3580	0.00197104	0.0107126	0.0171197	0.531521	4580	0.00151453	-0.00207513	0.0159752	0.896654
ep300	8225	0.00198584	-0.00389568	0.0114646	0.734014	3584	0.00129169	0.00750054	0.0170464	0.659959	4641	0.00191414	-0.0141717	0.0156049	0.363844
serpinb5	9763	0.00274258	0.00360437	0.0106192	0.7343	4279	0.00038666	0.0114814	0.0154983	0.458844	5484	-7.98154e-05	-0.001989	0.0146274	0.891844
selplg	9919	0.0365894	0.00341051	0.0100484	0.734309	4329	0.0361386	0.00365838	0.0148124	0.804934	5590	0.0442008	0.00161087	0.0136847	0.9063
mtss2	8407	0.0428245	0.00378643	0.0111667	0.734557	3691	0.0421419	-0.0127032	0.0167446	0.448117	4716	0.0459981	0.0181898	0.015048	0.226807
acadm	8299	0.00471955	0.00386359	0.0113948	0.734569	3643	0.00242417	-0.00720349	0.0165134	0.662703	4656	0.00420684	0.0107411	0.0158259	0.497357
kif22	8203	0.0356487	0.00378178	0.0111939	0.73549	3594	0.0230044	-0.016851	0.0164986	0.307153	4609	0.0443523	0.0210234	0.0153211	0.170073
phospho1	9887	0.149076	0.00319648	0.00947384	0.735822	4345	0.0775948	0.00904268	0.0138409	0.513577	5542	0.136392	-0.00248612	0.0130065	0.84842
igsf3	9907	0.138695	0.00319478	0.00947135	0.73589	4340	0.134349	0.0245065	0.0139648	0.0793515	5567	0.175057	-0.0166734	0.0126746	0.188397
rab10	8451	0.0165193	0.00383197	0.0113741	0.736198	3711	0.0184796	-0.00692152	0.0166721	0.678051	4740	0.0202849	0.0107895	0.0156104	0.489491
afp	9866	0.0747235	0.0034579	0.0102918	0.736889	4338	0.02672	0.0192425	0.0144957	0.184426	5528	0.132802	-0.0125401	0.0143114	0.380944
msr1	10065	0.180001	-0.00304102	0.00905111	0.736891	4423	0.168618	-0.00472761	0.0131086	0.718379	5642	0.19279	-0.000177661	0.0125098	0.98867
znf174	8225	0.000506951	0.00386063	0.0115116	0.737355	3584	-0.000713083	0.00842647	0.0169274	0.618655	4641	-0.000467566	0.00310605	0.0158088	0.844246
klrf1	8225	0.0857804	0.00362708	0.0108257	0.7376	3584	0.0449807	-0.0150314	0.0161382	0.351701	4641	0.0760409	0.0191421	0.0146739	0.192129
serpini1	8260	0.0648103	0.0036547	0.010947	0.738498	3617	0.0089127	0.000276218	0.0161412	0.986348	4643	0.00748743	0.00269898	0.0149442	0.856687
defb116	8184	0.00337631	-0.00385813	0.0115811	0.739036	3589	-0.00220411	-0.0103838	0.0171086	0.543933	4595	0.00329557	0.00434727	0.0158278	0.78359
gpa33	9907	0.0295337	0.00343066	0.0104102	0.741748	4340	0.00267814	0.00570821	0.0151956	0.707197	5567	0.00591876	-0.000427164	0.0143184	0.976201
cd160	10051	0.0176604	0.00327745	0.00995498	0.741991	4401	0.0102315	0.0227364	0.0149026	0.127164	5650	0.0245967	-0.0145672	0.01344	0.27847
lama4	10011	0.0303062	-0.00328924	0.0100135	0.742554	4387	0.0225767	-0.0109602	0.0149703	0.464126	5624	0.0201522	0.00192217	0.0135183	0.886935
acsl1	8203	0.00364586	0.00379129	0.0116516	0.744896	3594	0.00433822	0.0138579	0.0170166	0.415485	4609	0.0029054	-0.00218406	0.0160682	0.891887
smc3	8160	0.00149132	0.0038159	0.0117494	0.745361	3580	0.00166369	0.00981159	0.0172004	0.568424	4580	0.00221273	-0.00298315	0.0161798	0.853728
krt14	9462	0.00236378	-0.00344782	0.0107195	0.747732	4166	-0.000815079	-0.00217919	0.0155127	0.888289	5296	0.0019321	-0.00232961	0.0148703	0.875517
sytl4	8451	0.0280314	0.00362379	0.0112836	0.7481	3711	0.0244139	-0.0127422	0.0167131	0.445868	4740	0.0328149	0.0172413	0.0153816	0.262385
sag	8184	-0.000469447	-0.00378268	0.0117963	0.748472	3589	-0.00255653	-0.0190604	0.0176009	0.278917	4595	-0.00163934	0.00850598	0.0160274	0.595642
megf11	8203	0.0105904	0.00367481	0.0114782	0.748859	3594	-0.00229571	0.00785229	0.0167664	0.639574	4609	0.000257302	0.00206525	0.0158587	0.896392
nme1	8225	0.000657383	-0.00371593	0.0116119	0.748968	3584	-0.00411449	0.00373858	0.0171356	0.827304	4641	0.00140847	-0.00885129	0.0159089	0.577982
itm2a	9919	0.0107049	-0.00335943	0.0105368	0.749863	4329	0.0126492	-0.0104001	0.0158124	0.510754	5590	0.00896103	0.00286464	0.0141984	0.840114
omp	8184	0.00640369	0.00367488	0.011527	0.749881	3589	0.00530981	0.00137363	0.0165244	0.933755	4595	0.00819733	0.0039381	0.0161165	0.806969
tnfsf12	10051	0.0126708	0.00322904	0.0101404	0.750162	4401	0.0187032	0.00511447	0.0144889	0.724111	5650	0.0205994	-0.00390779	0.0140373	0.780727
tigar	9731	0.0146539	0.00338857	0.010644	0.750222	4278	0.0155006	0.0136807	0.0155723	0.379706	5453	0.0133477	-0.00448551	0.014647	0.759433
lysmd3	8217	0.0156725	-0.00368342	0.0115812	0.750453	3599	0.0104945	-0.0063916	0.0171426	0.709283	4618	0.0132545	-0.00106611	0.0158292	0.946305
cyth3	8160	0.00346118	0.00373209	0.0117349	0.750467	3580	0.000770508	-0.00686112	0.0171644	0.68938	4580	0.00521324	0.0138655	0.0161817	0.391566
pagr1	8235	0.0271425	0.00363973	0.0115121	0.751886	3608	0.0283402	-0.00581276	0.0164096	0.723189	4627	0.0218756	0.00936169	0.0161842	0.562991
evpl	8299	0.00133719	-0.00362186	0.0114754	0.752299	3643	-0.00117073	-0.011822	0.0168028	0.481742	4656	0.00341537	0.00155658	0.0157991	0.921521
slc51b	8203	0.0163887	-0.00365063	0.0115937	0.752861	3594	0.00285213	0.00325794	0.0167266	0.84558	4609	0.0135173	-0.00875837	0.0160996	0.58646
ppbp	8407	0.011661	-0.00356632	0.0113429	0.753218	3675	0.00489886	-0.0106795	0.0167664	0.524192	4732	0.0165673	0.0007963	0.0154893	0.959001
dmp1	8235	0.0888677	-0.00341892	0.0109083	0.753968	3608	0.0812922	-0.00855596	0.014747	0.561827	4627	0.0628383	6.77354e-05	0.0155989	0.996536
anxa11	9899	0.0190054	0.00323128	0.0103711	0.755376	4321	0.0190518	-0.00737169	0.0152877	0.629691	5578	0.01932	0.0102819	0.014176	0.468298
fam172a	8235	0.0277762	0.00352563	0.0113166	0.755395	3608	0.0341265	-0.00366256	0.0166675	0.826084	4627	0.0269211	0.00670831	0.0154871	0.664922
hrc	8235	0.0250756	0.00346398	0.0111417	0.755883	3608	0.0167191	0.0149303	0.0156431	0.339928	4627	0.0301072	-0.00494079	0.0158191	0.754803
myom1	8184	0.00152741	-0.00359366	0.0116077	0.756879	3589	0.00391071	0.00493332	0.0170448	0.772267	4595	0.000894443	-0.00737968	0.0159429	0.643472
ca9	10032	0.085629	-0.00294671	0.00955112	0.757694	4398	0.0688928	0.0171049	0.0143691	0.233957	5634	0.0862039	-0.0205955	0.0128542	0.10916
akr7l	8225	0.0483647	0.00347887	0.0113197	0.758601	3584	0.0315562	0.0149172	0.0160469	0.352643	4641	0.0294962	-0.00553885	0.0159109	0.727768
cyb5a	8160	0.00257123	-0.00358532	0.011708	0.75944	3580	0.000737148	-0.0094192	0.017218	0.584374	4580	-7.99465e-05	0.00181086	0.0160929	0.910412
skap1	9870	0.0786663	0.00306835	0.0100635	0.76045	4336	0.0583534	-0.011355	0.0148096	0.443284	5534	0.0942439	0.0154924	0.013774	0.260742
ctsb	9951	0.0783848	-0.00300449	0.00993523	0.762348	4372	0.0684212	0.00045915	0.0141362	0.97409	5579	0.08036	-0.00511221	0.0139624	0.714274
hs6st1	10032	0.0342918	0.00302141	0.0100235	0.76309	4398	0.0157388	0.00941151	0.0146436	0.520448	5634	0.0155626	-0.00545903	0.0137505	0.691378
col3a1	8468	0.0134028	0.00332775	0.011056	0.76343	3721	0.017356	0.0184958	0.0163673	0.25853	4747	0.00564277	-0.00542708	0.0150308	0.718067
ccl28	9887	0.0394381	0.00304888	0.0102523	0.766179	4315	0.0369945	-0.00321111	0.0151858	0.832543	5572	0.0272116	0.00901496	0.0139501	0.518159
col9a2	8299	0.0031304	0.00341455	0.0115648	0.767807	3643	0.00322498	-0.0238849	0.0166689	0.151972	4656	0.00329262	0.0220751	0.0161027	0.170476
nxpe4	8203	0.002914	0.00337887	0.0114488	0.767903	3594	0.00532295	0.0126032	0.0168796	0.455322	4609	-0.000463569	-0.00131388	0.0156983	0.933302
prdx2	8329	0.119201	0.00314406	0.010661	0.768068	3659	0.0851334	-0.00560409	0.0147285	0.703602	4670	0.0863762	0.0100163	0.0152967	0.512628
ifng	9770	0.0187131	-0.00302104	0.0103075	0.769459	4291	0.013075	0.0088066	0.0150621	0.55879	5479	0.0123367	-0.0125782	0.0141967	0.37566
dda1	8203	0.000470882	0.00344387	0.0117711	0.769858	3594	-0.0013902	0.00655587	0.0171026	0.701501	4609	0.000142453	0.00289013	0.0163251	0.859488
sowaha	8217	0.000659157	0.00335532	0.0115299	0.77105	3599	-0.00226465	-0.0200318	0.0171744	0.24354	4618	-0.0010565	0.0240723	0.0156782	0.124756
kir2ds4	8428	-0.00104811	0.00330874	0.0113761	0.771174	3702	-0.00123672	-0.00742249	0.0167056	0.656843	4726	-0.00132763	0.011883	0.0156341	0.44725
adgre5	10023	0.0801744	0.00280586	0.00969307	0.772227	4399	0.0684754	0.0165187	0.0142916	0.247814	5624	0.0872824	-0.00774344	0.0132281	0.558318
thap12	8144	0.00454247	-0.00338781	0.0117129	0.772407	3573	0.00618451	-0.0178827	0.0170282	0.293708	4571	0.00345362	0.00870215	0.0162186	0.591601
axl	9994	0.0241519	-0.00290637	0.0101588	0.774812	4391	0.0134463	0.00401907	0.0145458	0.782327	5603	0.0615822	-0.0111618	0.0139	0.422003
padi2	9770	0.0144685	-0.0030182	0.010555	0.774922	4291	0.00768354	0.00376475	0.0152403	0.8049	5479	0.00569967	-0.00846634	0.0146565	0.563524
defb118	8184	0.000202783	0.00331202	0.0115955	0.77517	3589	0.000709997	0.0037722	0.0169916	0.824324	4595	-0.00253182	0.002817	0.0159806	0.860084
fosb	9748	0.00146797	-0.00301428	0.0105577	0.775263	4287	0.000143404	0.00375985	0.0156924	0.810654	5461	-0.000427673	-0.0109847	0.0143596	0.444324
arhgef10	8434	0.0392819	0.00316413	0.0111171	0.775943	3693	0.0398673	-0.0134639	0.0164954	0.414427	4741	0.0375916	0.0169675	0.015131	0.262186
ubac1	9907	0.0974603	0.00283119	0.0100349	0.777846	4340	0.0806447	-0.0107475	0.0139717	0.441798	5567	0.0704351	0.0132642	0.0142974	0.353583
cd164l2	8217	0.000523608	-0.00324634	0.0115174	0.778055	3599	-0.000564511	-0.0267965	0.0167613	0.109973	4618	0.000654346	0.0149142	0.0159344	0.349334
dand5	8225	0.00145049	0.0032589	0.0115869	0.77852	3584	0.00269102	0.0106524	0.0173461	0.539182	4641	-0.000115009	-0.00102226	0.0156866	0.948043
mcee	8434	0.00185041	-0.00321733	0.0114862	0.779404	3693	-0.000389761	0.00330072	0.0169223	0.845364	4741	0.00189804	-0.00981696	0.0157525	0.533184
hyal1	9903	0.0305375	0.00280824	0.0100944	0.780866	4357	0.035194	0.0128357	0.0146369	0.380567	5546	0.0292866	-0.00448637	0.0139499	0.747763
ptprs	10083	0.0154525	-0.00279497	0.010055	0.781043	4427	0.0125077	0.0122213	0.0148382	0.410189	5656	0.012816	-0.0144874	0.0137135	0.290816
gal	10011	0.0974013	0.00270599	0.00978145	0.782058	4387	0.0441994	-0.00549832	0.014634	0.707141	5624	0.0816874	0.0103351	0.0131125	0.430619
il1r2	9942	0.0453763	0.00269811	0.00985422	0.784242	4358	0.0545046	0.0129227	0.0144054	0.369729	5584	0.0216997	-0.00729838	0.013296	0.583086
fkbp14	8434	0.0262926	0.00307744	0.0113022	0.785408	3693	0.0223474	-0.0157322	0.0168768	0.351306	4741	0.0330879	0.0179963	0.0152979	0.239498
ccn3	10066	0.194707	-0.00242832	0.00893139	0.785715	4418	0.186385	0.00844267	0.0128589	0.511495	5648	0.204919	-0.0125577	0.0123879	0.310767
ttf2	8217	0.0195985	0.0031046	0.0114319	0.785956	3599	0.0218954	-0.0119209	0.0171554	0.487178	4618	0.0235729	0.0131126	0.0153854	0.394106
sat1	8203	0.00455318	0.00314976	0.0116047	0.786075	3594	0.00200543	0.0043253	0.0170222	0.799435	4609	0.003596	0.00448791	0.0159812	0.778858
btla	8160	0.000510106	0.00311223	0.011494	0.786575	3580	-0.00151809	0.00718401	0.016934	0.67142	4580	0.000273909	-0.000420199	0.0157728	0.978747
creb3	8160	1.80068e-05	-0.00311209	0.0115458	0.787519	3580	-0.00238261	-0.00174493	0.0169255	0.917893	4580	0.00059037	-0.00744672	0.0159025	0.639612
bhmt2	8203	0.00179115	0.00308857	0.0116339	0.790647	3594	0.00380604	0.000534828	0.0170963	0.975045	4609	0.00016856	0.00790581	0.015983	0.62088
folh1	8225	0.00803493	0.00309232	0.0116513	0.790704	3584	0.0104742	0.0217597	0.0166792	0.192113	4641	0.00746576	-0.013757	0.0162531	0.397358
ccl13	10037	0.0418109	-0.00271987	0.0102652	0.791045	4395	0.0226305	-0.00464104	0.014894	0.755355	5642	0.0606203	-0.00398655	0.0141429	0.778049
casp9	8225	0.0117934	0.00307957	0.0116231	0.791053	3584	0.0151293	-0.00348625	0.0173085	0.840383	4641	0.00862529	0.00852673	0.0158023	0.589508
tfap2a	8184	0.000501058	-0.00307515	0.0116432	0.791698	3589	0.00425084	-0.00036718	0.0171784	0.982948	4595	0.00219811	-0.0053389	0.0159054	0.737138
fam171b	8407	0.0138723	-0.00297486	0.0113048	0.792442	3691	0.00758602	-0.021184	0.0168626	0.209099	4716	0.0102061	0.0107414	0.015306	0.482852
smpd1	10018	0.0275107	0.00261497	0.0100183	0.794082	4398	0.0224924	0.00614766	0.0148535	0.678979	5620	0.00351169	0.000222505	0.0136168	0.986963
tctn3	8451	0.0849619	0.00280076	0.0107351	0.794178	3711	0.0536403	0.00485495	0.0160903	0.762873	4740	0.0553184	-0.00060515	0.0144226	0.966534
hagh	10011	0.142059	0.0025295	0.00974434	0.795188	4390	0.0941142	0.00309002	0.0132108	0.815073	5621	0.0942028	0.00126023	0.0141176	0.928873
tmprss11b	8184	0.00241249	0.00301175	0.0116221	0.795534	3589	-0.000640854	0.00946283	0.0170317	0.578519	4595	0.00336951	-0.00242664	0.0159706	0.879238
tdgf1	9748	0.00519514	0.00271249	0.0104727	0.795637	4287	0.00456907	0.00732774	0.0158226	0.643304	5461	0.00408131	0.00135735	0.014031	0.922937
amigo2	9907	0.00928379	0.00266236	0.0103152	0.796336	4340	0.0165316	-0.0047003	0.0149314	0.752934	5567	0.0063239	0.00816992	0.0142067	0.565264
ighmbp2	8203	0.00775013	0.00300141	0.0116347	0.796435	3594	0.00591707	-0.00167716	0.0172298	0.922461	4609	0.00839905	0.00721103	0.0158947	0.650084
hnf1a	8217	0.000307557	0.00294548	0.0114243	0.796548	3599	0.00249954	0.0223292	0.0167792	0.18335	4618	0.000529544	-0.0125198	0.0156763	0.424539
h2ap	8160	0.00097295	0.00301394	0.0117212	0.79708	3580	0.00102925	0.00830915	0.0171225	0.62751	4580	-0.00117905	0.00105981	0.016176	0.947765
ppm1b	8225	0.00109164	0.00298818	0.0116263	0.79717	3584	0.00181145	0.0217519	0.0168314	0.196325	4641	0.000603302	-0.0108181	0.0161343	0.502569
ankra2	8160	0.000428668	-0.0029754	0.0116254	0.798004	3580	-0.00152039	0.00571391	0.0167104	0.732418	4580	0.00244561	-0.00770797	0.0162277	0.634819
msmb	9938	0.157693	-0.0023934	0.00937128	0.798421	4368	0.0266732	0.00954782	0.0139842	0.494797	5570	0.0345161	-0.0158965	0.0126852	0.210203
bcat1	8451	0.050554	-0.00281201	0.0110295	0.798766	3711	0.0453271	-0.00880988	0.0161543	0.585541	4740	0.0514855	0.00310261	0.0151739	0.837995
pglyrp2	8372	0.00784322	0.00288813	0.0113399	0.798971	3662	0.00560317	0.023324	0.0158922	0.14229	4710	0.0131811	-0.0136432	0.016074	0.39605
ahnak2	8235	0.0542284	-0.00286523	0.0112524	0.799013	3608	0.026394	0.000462076	0.0165044	0.977666	4627	0.0447856	-0.00701294	0.0154635	0.650198
esr1	8225	0.00205631	0.00299521	0.0117657	0.799061	3584	0.000909865	0.000186537	0.0174884	0.99149	4641	-5.60624e-05	0.00602782	0.0160354	0.707003
mmp15	8451	0.00116481	-0.00284796	0.0113401	0.801711	3711	-5.57314e-05	0.00667796	0.016827	0.691494	4740	0.00115261	-0.0116338	0.0154622	0.451849
efhd1	8434	0.136286	0.00259613	0.0103496	0.801941	3693	0.0860618	0.0143718	0.0152223	0.345166	4741	0.132833	-0.00766362	0.0141534	0.58821
klrk1	8440	0.00451638	-0.00280075	0.0112142	0.802787	3691	0.00343345	-0.0265958	0.0166311	0.10987	4749	0.00727763	0.0175306	0.0152713	0.251048
tnn	8468	0.0149948	-0.0027761	0.011146	0.803315	3721	0.00717113	0.017316	0.0161103	0.282517	4747	0.0136653	-0.022803	0.0154784	0.140761
ptgr1	8451	0.108978	-0.00259902	0.0104448	0.803496	3711	0.0952128	-0.00403234	0.0151615	0.790286	4740	0.0755468	-0.0016535	0.0144296	0.908774
sftpd	9953	0.0326954	0.00244834	0.00989636	0.804606	4365	0.0236431	0.00935562	0.0146063	0.521869	5588	0.0406702	-0.00352737	0.0135137	0.794086
dctpp1	9953	0.0794229	-0.00242147	0.00984945	0.805805	4365	0.0373682	0.00956526	0.0144321	0.507509	5588	0.123351	-0.0123772	0.0134296	0.356758
ctla4	8468	0.000768266	0.00279122	0.0114134	0.806807	3721	0.000679566	-0.00474724	0.0168353	0.777974	4747	4.8006e-05	0.0112018	0.0156315	0.473648
appl2	8277	0.046036	-0.00271851	0.0112277	0.808689	3625	0.0544544	-0.023635	0.0166958	0.156971	4652	0.0424588	0.0154455	0.0152535	0.311311
cntnap4	8217	0.00188379	-0.00280102	0.0115926	0.80908	3599	0.00337108	-0.0120527	0.0172089	0.483737	4618	0.00208979	0.00485306	0.0157787	0.758423
atp6v1g2	8203	0.00282902	0.00276732	0.011493	0.80973	3594	0.00298289	0.00223296	0.0170081	0.895555	4609	0.00364498	-0.000482452	0.0156955	0.97548
s100a14	8434	0.00691179	-0.00273016	0.0113489	0.809897	3693	0.0021508	-0.00552655	0.0162548	0.73388	4741	0.0103572	0.000241142	0.0158518	0.987864
pcdh12	8434	0.00452795	0.00271115	0.0112875	0.810188	3693	0.00158972	0.00684754	0.0164897	0.677976	4741	0.0113415	0.00153498	0.0155219	0.921229
fcgr2a	9906	0.0230455	0.00243135	0.0101455	0.810609	4351	0.0258516	0.00151648	0.0142896	0.915488	5555	0.01341	0.00173448	0.0143174	0.903581
glt8d2	9748	0.00234026	0.00256473	0.0107078	0.810707	4287	0.000871275	0.00845366	0.0151515	0.576913	5461	0.000230326	-0.00266753	0.0150951	0.859739
gart	8434	0.00916573	0.00271209	0.0113348	0.810901	3693	0.000493354	0.00373791	0.0163357	0.819023	4741	0.000656244	0.00198661	0.0157953	0.899917
brd2	8184	0.000210851	-0.00275396	0.0115278	0.81119	3589	-0.00186873	-0.00413536	0.0172071	0.81009	4595	0.00258857	-0.00174591	0.0156324	0.911078
atp1b4	8160	0.00203666	0.00275963	0.0115679	0.811453	3580	0.000701371	0.0141268	0.0172005	0.411528	4580	0.00222281	-0.00688643	0.0157384	0.66173
tff1	9915	0.0981006	0.00229601	0.00963687	0.81169	4348	0.0907411	0.0114683	0.0145599	0.430937	5567	0.0995764	-0.00432936	0.0129051	0.737279
notch1	10083	0.0349345	-0.00237969	0.0100075	0.812048	4427	0.00898851	0.0126304	0.0147818	0.392897	5656	0.0292333	-0.0172436	0.0135458	0.203079
morc3	8440	0.00539244	0.0026506	0.0112564	0.813847	3691	0.00549467	-0.00677785	0.0163543	0.678577	4749	0.0048029	0.0118022	0.0155899	0.449064
klk4	10032	0.123202	0.00223106	0.00947835	0.813915	4398	0.235413	0.00545977	0.0136802	0.68984	5634	0.0169452	0.00420979	0.0126772	0.739844
gfod2	9686	0.00209243	0.00247439	0.0105276	0.814185	4254	0.00253907	0.00932409	0.015434	0.545791	5432	0.000574446	-0.00480074	0.014466	0.740004
il9	8299	-0.000490034	-0.00270349	0.0115098	0.814303	3643	0.0013417	0.00138955	0.0165677	0.933163	4656	-0.000371047	-0.00698186	0.0160367	0.663316
slc1a4	8217	0.000219964	-0.00273766	0.0116919	0.814875	3599	-0.00251083	-0.00947317	0.0170166	0.577767	4618	-0.00059398	0.00225705	0.016191	0.889139
nfe2	8235	0.0589737	0.00260934	0.01126	0.816749	3608	0.066442	-0.0146374	0.0164566	0.373819	4627	0.054624	0.0177156	0.0155316	0.254088
gtpbp2	8217	0.0353239	0.00257945	0.0112892	0.819272	3599	0.0371338	-0.0159612	0.0169762	0.347171	4618	0.0366354	0.0185418	0.0151805	0.221988
ppif	8468	0.00556334	0.00254838	0.0112446	0.820716	3721	0.0047665	-0.0156148	0.0167091	0.350102	4747	0.00991093	0.0169074	0.0152735	0.26836
dctd	8277	0.0310924	0.00256079	0.0113374	0.821307	3625	0.0289295	-0.0176704	0.0170511	0.300123	4652	0.0350274	0.0191022	0.0152711	0.211045
ugdh	8203	3.37948e-05	-0.00262764	0.0116481	0.82153	3594	-0.00307977	-0.00636826	0.017476	0.71558	4609	-0.000308885	0.00219887	0.0157596	0.889041
vstm2l	9763	0.0184281	-0.002333	0.0103498	0.821662	4279	0.0224414	-0.0113625	0.0153059	0.457908	5484	0.0143309	0.00651813	0.0141141	0.644232
zbp1	8225	0.0335279	-0.00259151	0.0115226	0.822057	3584	0.022108	0.00927964	0.0168528	0.581923	4641	0.0237197	-0.0145378	0.015881	0.36002
apobr	8235	0.0128048	-0.00253248	0.0112976	0.822638	3608	0.00340577	-0.0199844	0.0162421	0.218626	4627	0.0125203	0.0114286	0.0157784	0.468906
pros1	8485	0.0813512	0.00242565	0.0108562	0.823203	3716	0.0328974	0.00925331	0.0161306	0.56624	4769	0.147709	-0.00887898	0.0144035	0.53763
kdm3a	8225	0.00380573	-0.00259721	0.0116272	0.823251	3584	0.00346342	-0.0095189	0.0172156	0.58035	4641	0.00247372	0.00223672	0.0158888	0.888055
masp1	9870	0.0283546	-0.00229557	0.0102816	0.82333	4336	0.0303461	0.0128416	0.0147874	0.385214	5534	0.0381737	-0.0175743	0.014176	0.215131
fut8	9887	0.00398086	-0.00232047	0.0104195	0.82377	4345	0.0033103	0.0121556	0.0150933	0.420654	5542	0.00683562	-0.0178779	0.0144254	0.215275
kcnip4	9748	0.00600309	0.00236703	0.0106382	0.823926	4287	0.00184393	-0.00157203	0.0157	0.920247	5461	0.00129114	0.00366388	0.0145315	0.800948
serpina12	9642	0.0570925	-0.0022473	0.0101154	0.82419	4230	0.0386152	0.015279	0.0150474	0.309978	5412	0.00617724	-0.0150669	0.0135932	0.267734
ambn	9770	0.00860371	-0.0023343	0.0105526	0.824936	4291	0.00496459	0.00438017	0.0154089	0.776223	5479	0.00796897	-0.00732738	0.0145619	0.614851
setmar	9866	0.163024	0.00211915	0.00965492	0.826273	4338	0.071465	0.00258727	0.0138497	0.851818	5528	0.199217	0.000666686	0.0131267	0.959496
doc2b	8217	8.45252e-05	0.00251233	0.0115233	0.827418	3599	0.0033135	0.0155176	0.0166645	0.351823	4618	-0.00141539	-0.0097287	0.0160048	0.543311
cxcl12	9770	0.019493	-0.002262	0.0104069	0.827935	4291	0.00645509	-0.00403324	0.0150226	0.788345	5479	0.0191234	-0.000654259	0.0144643	0.963924
gsap	9686	0.0095957	0.00225812	0.0105444	0.830433	4254	0.0150838	0.0169773	0.0152339	0.265153	5432	0.00563495	-0.0121898	0.0146393	0.405064
scgb2a2	8203	0.00289354	-0.00248027	0.0115959	0.830637	3594	0.0064509	0.0268994	0.0170233	0.114161	4609	-0.000467552	-0.0265827	0.015945	0.0955528
stxbp1	8434	0.0239604	0.00240263	0.0113044	0.831692	3693	0.0258425	-0.0133042	0.0168518	0.429882	4741	0.0263369	0.0129103	0.0153156	0.399297
lelp1	8184	0.00211786	-0.002448	0.0115866	0.832675	3589	0.000231208	-0.00841049	0.0166606	0.613722	4595	0.00191742	0.00450581	0.0161839	0.780708
rnase10	8235	0.0185609	0.00241319	0.0114501	0.833083	3608	0.021398	0.00505285	0.0166692	0.761812	4627	0.0153488	-0.00342664	0.0158562	0.828914
f10	8476	0.0436233	-0.0022993	0.0109689	0.83397	3721	0.0499889	-0.00847694	0.0163143	0.603373	4755	0.0667627	-0.0020792	0.0147003	0.88753
nxph3	8225	0.0929737	0.00226589	0.0108248	0.834201	3584	0.0402014	0.0175832	0.0157022	0.262877	4641	0.101703	-0.0154162	0.0148454	0.299115
nphs2	8225	0.00405289	-0.00244138	0.0117111	0.83487	3584	0.00315093	0.0109323	0.0172364	0.525956	4641	0.00748971	-0.0108627	0.016042	0.49835
cd226	8225	0.00464306	0.00235355	0.011418	0.836698	3584	0.00598879	-0.000305309	0.0170348	0.985702	4641	0.0052553	0.00257093	0.0154685	0.868004
robo4	8235	0.00768937	0.00238681	0.0115853	0.83678	3608	-0.000555096	0.00874134	0.017047	0.608137	4627	0.0124787	-0.00381306	0.0159138	0.810646
cdh15	10048	0.303379	0.00177376	0.00863241	0.837204	4414	0.124066	0.011746	0.0124619	0.345963	5634	0.0925776	-0.00631625	0.011811	0.592826
lpo	9624	0.0118289	0.0021073	0.0102823	0.837619	4225	0.0232615	0.0243983	0.0150944	0.106087	5399	0.00798021	-0.0175128	0.0140507	0.212669
dnajc6	8235	0.0448465	0.00225505	0.0111347	0.839512	3608	0.0465421	-0.00402603	0.0162393	0.804211	4627	0.0386757	0.00563485	0.0153763	0.714036
csf2	8203	0.0325714	0.00224582	0.0112264	0.841449	3594	0.0131697	-0.00726685	0.0164433	0.658564	4609	0.0165319	0.0110259	0.0154528	0.475556
tnc	9994	0.0161859	0.00200732	0.0101562	0.843327	4391	0.0100174	-0.00334907	0.0151242	0.824762	5603	0.0235566	0.00617558	0.013743	0.653188
lxn	9834	0.0479235	0.00203155	0.0103384	0.844219	4325	0.0368123	0.00263264	0.0149938	0.86063	5509	0.0304956	0.00138223	0.0143186	0.9231
ccdc50	8434	0.0053657	0.00223374	0.0114631	0.845505	3693	0.00929554	0.0111976	0.0166244	0.500629	4741	0.00309637	-0.00586766	0.0158966	0.712059
dpep2	9907	0.0391664	0.00199533	0.010269	0.845939	4340	0.0317294	-0.00240379	0.015207	0.874408	5567	0.0372245	0.00389002	0.0139424	0.78025
bcl7a	8160	0.000284135	-0.00224328	0.0115957	0.846605	3580	0.00446239	0.00990775	0.0170221	0.560568	4580	0.000618949	-0.0101796	0.0159136	0.522416
prame	8160	0.000465815	-0.00222795	0.0115917	0.847589	3580	2.23296e-05	0.00335665	0.0171042	0.844427	4580	-0.00124239	-0.00723099	0.0158906	0.649096
cdc25a	8160	-0.000863193	-0.00223419	0.0116279	0.847638	3580	-0.00195823	-0.0197494	0.0169197	0.24319	4580	-0.00189782	0.0129299	0.0161062	0.42214
tex33	8299	0.000936849	0.00219022	0.0114956	0.848901	3643	-0.000575679	0.00436425	0.0167492	0.794443	4656	0.00448206	-0.00120294	0.0158618	0.939551
mamdc4	8407	0.0693698	-0.00206326	0.0108326	0.848947	3691	0.0443528	-0.00129081	0.0159039	0.935317	4716	0.0909921	-0.00504162	0.0148661	0.734523
nfic	8434	0.00995106	0.00217781	0.0114728	0.849452	3693	0.00696568	0.00198802	0.0169266	0.90651	4741	0.00866582	-6.66015e-05	0.0157282	0.996622
uhrf2	8203	-0.000356341	-0.00217346	0.0114892	0.84996	3594	-0.000220502	-0.00502657	0.0169263	0.766508	4609	-0.00259483	0.00302242	0.0157654	0.847976
fstl1	8235	0.0236544	0.00211536	0.0112513	0.850873	3608	0.0361111	0.0168622	0.0165471	0.308251	4627	0.0128483	-0.0069311	0.0154272	0.653252
ifnw1	8203	-0.000361308	0.00217484	0.0115715	0.850922	3594	0.000484828	-0.00118718	0.0169065	0.944022	4609	0.000546319	0.00685288	0.0159519	0.66751
tmco5a	8217	0.00584018	0.00219241	0.0116655	0.850929	3599	0.00563147	0.00199629	0.0174849	0.909108	4618	0.00916834	-0.00013172	0.0157393	0.993323
igf1r	9907	0.0651569	-0.0018988	0.0101188	0.851155	4340	0.00975035	0.00587446	0.0148522	0.692473	5567	0.111045	-0.0100839	0.0137121	0.462129
cep112	8203	0.0039703	0.00214339	0.0115908	0.853295	3594	0.00293723	-0.00833307	0.0166585	0.616944	4609	0.00358521	0.0104219	0.0161854	0.519668
bag6	9763	0.0563369	0.00189417	0.0102757	0.853754	4279	0.0517173	0.00465489	0.0151447	0.758583	5484	0.0657977	-0.00166325	0.0140016	0.905446
tbr1	8217	-0.000209366	0.00212631	0.0115584	0.854047	3599	-0.00229083	-0.0100756	0.017041	0.554387	4618	-0.00187354	0.0100065	0.0158436	0.52769
ccl26	9919	0.0424011	0.00188422	0.0102608	0.854306	4329	0.0212689	0.0093553	0.0148663	0.529188	5590	0.0150327	-0.00675227	0.0141968	0.634365
glipr1	34	-0.383722	-0.0715782	0.377872	0.854478	16	NaN	-1.23469	NaN	NaN	18	NaN	-1.03929	NaN	NaN
nfx1	8203	0.0709922	0.00202672	0.0110655	0.85468	3594	0.0711407	-0.01648	0.0162504	0.31059	4609	0.0681102	0.0187485	0.0152002	0.217477
upk3a	8184	0.00120748	0.00212142	0.0116204	0.855148	3589	-0.000290925	0.00341474	0.0168607	0.839517	4595	-0.00158034	0.00277076	0.0161389	0.863695
cacybp	8260	0.0374828	0.00205392	0.0112652	0.855333	3617	0.03742	-0.0187683	0.0168762	0.266164	4643	0.0377565	0.0190079	0.0152297	0.212066
cadps	8217	-0.000424134	-0.00210488	0.0116138	0.856184	3599	0.00335194	-0.0127068	0.0168992	0.45215	4618	-0.00309403	0.00322277	0.0160627	0.840991
robo2	10065	0.109278	-0.00173929	0.00967549	0.857343	4423	0.00732938	0.00680478	0.0138314	0.622757	5642	0.0840912	-0.0108188	0.0133057	0.4162
mn1	8217	0.000119189	-0.00204871	0.0115005	0.858616	3599	-0.00306632	0.0187295	0.0169896	0.270358	4618	0.00319672	-0.0200453	0.0157184	0.202276
fnta	8407	0.0372997	-0.00198773	0.0112494	0.859751	3691	0.0349523	-0.0161111	0.0162431	0.321326	4716	0.0363196	0.0095182	0.0156236	0.542409
prkd2	8203	0.0128908	-0.00203074	0.0115748	0.860734	3594	0.0178474	-0.0155868	0.016481	0.344346	4609	0.00948984	0.011399	0.0162644	0.483428
insr	8225	0.00340151	0.00196662	0.0112171	0.86083	3584	-0.00266585	-0.00128001	0.0167279	0.93901	4641	0.00630399	0.00471525	0.0152017	0.75644
znf75d	8299	0.00347105	-0.00199456	0.01145	0.861715	3643	-0.000955543	-0.00948492	0.0169112	0.574924	4656	0.00498551	0.00180791	0.0156594	0.908092
fgf6	8225	0.00122082	-0.00191431	0.0114032	0.866686	3584	-0.0020883	0.00582267	0.0165642	0.725218	4641	-0.00100037	-0.00929409	0.0158172	0.556833
clec4c	9919	0.0205796	-0.00170338	0.0102298	0.867758	4329	0.00430511	-0.00951165	0.0154692	0.538669	5590	0.00462097	0.00520967	0.0137051	0.703865
armcx2	8184	0.00587397	-0.00191906	0.0115818	0.8684	3589	-0.00121054	-0.0108717	0.0170571	0.523924	4595	0.00189053	0.00551909	0.0158878	0.728322
lpcat2	9907	0.0434087	-0.00168773	0.0102244	0.868894	4340	0.0404624	-0.0111298	0.0150076	0.458363	5567	0.04214	0.00782933	0.0140386	0.577073
mki67	8225	0.00795337	0.00190589	0.0115471	0.868906	3584	0.00410133	1.63923e-05	0.0168434	0.999224	4641	0.00869733	0.00521025	0.0159552	0.74402
sdhb	8428	0.00681594	-0.00186064	0.0113878	0.870216	3702	0.00894023	0.0019929	0.0159202	0.900388	4726	0.0280638	-0.00795461	0.0160121	0.619361
pstpip2	7983	0.0357118	-0.0018743	0.0114892	0.870415	3501	0.0330078	-0.0210276	0.0171355	0.219854	4482	0.0422421	0.0135444	0.0155618	0.384148
epcam	9961	0.0358487	0.00169308	0.010384	0.870485	4363	0.00661709	0.00371101	0.0149866	0.804439	5598	0.0104666	-0.0012353	0.0144009	0.931645
shd	8185	0.00248857	-0.00188062	0.0116404	0.871656	3587	0.00535394	-0.0230638	0.0166776	0.166776	4598	0.00272691	0.0167437	0.0162711	0.303512
pga4	8476	0.0694721	-0.00163193	0.0102175	0.873107	3721	0.0331915	0.0153079	0.0149532	0.306034	4755	0.0633962	-0.0184883	0.0140539	0.188396
fcn2	9905	0.0434827	-0.00163445	0.0102338	0.873112	4352	0.0394447	-0.00808394	0.014909	0.587695	5553	0.0643765	0.000643978	0.0139717	0.963239
hif1a	8225	0.00224121	-0.00184944	0.0115826	0.873142	3584	-0.000420825	0.0243283	0.0169053	0.150212	4641	0.00307596	-0.0229251	0.0159949	0.151848
apom	9978	0.0589749	-0.00157753	0.00993442	0.873834	4386	0.0625393	-0.00250694	0.0146039	0.863711	5592	0.0653704	-0.00493076	0.0133687	0.71227
casp4	8299	0.000280184	-0.00183504	0.0116233	0.874558	3643	-0.000894105	-0.0101593	0.0168736	0.54716	4656	0.00251576	0.00681957	0.0160968	0.671833
flt3	9686	0.0368155	-0.00163831	0.0105236	0.876289	4254	0.0406131	-0.00117189	0.0157048	0.940521	5432	0.0280291	-0.00136361	0.0142244	0.923632
agr3	9673	0.0580304	-0.00154454	0.0103595	0.881483	4248	0.032778	-0.0138762	0.0149955	0.354833	5425	0.0583632	0.00772467	0.014246	0.587679
aplp1	9953	0.0771436	-0.0014641	0.0098615	0.881978	4365	0.0554256	0.0123121	0.0142655	0.38815	5588	0.0633933	-0.0138561	0.0136725	0.310898
impg1	8184	0.00278346	0.00172898	0.0116624	0.882148	3589	0.000410865	-0.00749838	0.0170561	0.660231	4595	0.00168597	0.0118784	0.0160887	0.460365
arnt	9770	0.00324526	0.00156087	0.010632	0.883286	4291	0.00399879	0.0212297	0.0158524	0.180573	5479	0.00310373	-0.016358	0.014406	0.256215
lrp2	8217	0.000149638	0.00168832	0.0115376	0.883662	3599	-0.000394116	0.0123098	0.0170159	0.469464	4618	-0.000551569	-0.00687884	0.0158047	0.66341
lilra6	8451	0.00996182	-0.00162735	0.0111863	0.884338	3711	0.00701712	-0.0136113	0.0163818	0.406095	4740	0.0158756	0.010273	0.0153692	0.503902
cep170	8235	0.0531307	-0.00164805	0.0113781	0.884838	3608	0.0647899	-0.0178071	0.0166214	0.284089	4627	0.0458684	0.0122576	0.0156941	0.434823
nlgn2	8184	-0.00145876	0.00168289	0.0116468	0.885114	3589	-0.00229468	0.000734736	0.0170543	0.965638	4595	-0.00198205	0.0037773	0.0160484	0.813932
scin	8184	0.00185345	-0.00166471	0.0116085	0.885975	3589	-0.000889435	-0.011192	0.0169071	0.508033	4595	0.00528031	0.00827355	0.0160381	0.605972
nfasc	10051	0.111371	-0.00134215	0.009387	0.886309	4401	0.112188	0.00840712	0.013701	0.539501	5650	0.125531	-0.00948415	0.0127047	0.455393
tshb	9953	0.0076424	0.00146981	0.0103426	0.886994	4365	0.00644043	-0.00577934	0.0141711	0.683422	5588	0.00345539	0.00815413	0.0148798	0.583714
rac3	8217	0.00198193	-0.00164193	0.0116252	0.887685	3599	-0.000633455	0.0023657	0.0170853	0.889881	4618	2.16202e-05	-0.00708793	0.0159636	0.65706
khdc3l	8160	-0.000672398	-0.0016487	0.0116761	0.887713	3580	-0.000444525	0.00412216	0.0170116	0.80855	4580	-0.00303928	-0.00818531	0.0161639	0.612603
aida	8217	-0.00104798	-0.00163792	0.0116168	0.887876	3599	-0.000793118	-0.0061138	0.0171274	0.721142	4618	-0.00269266	-3.29587e-05	0.0159196	0.998348
fmnl1	9748	0.0671564	0.00143946	0.010231	0.888113	4287	0.0637156	0.00421597	0.0147338	0.774783	5461	0.0547282	-0.000701528	0.0142427	0.960718
il21r	8225	-0.000755259	-0.00161024	0.0115281	0.888917	3584	-0.00226301	0.0127848	0.0167794	0.446151	4641	-0.0016955	-0.0148489	0.0159536	0.35203
agr2	9662	0.0340606	0.00139372	0.010136	0.890637	4256	0.0195488	0.0197977	0.0144529	0.170819	5406	0.0504629	-0.0144326	0.0141658	0.308328
cbx2	8203	0.00252525	0.00158871	0.0116058	0.891122	3594	-0.000455896	-0.00166454	0.0171936	0.922882	4609	0.000609929	0.00535801	0.015856	0.735441
pnliprp2	9966	0.00176793	-0.00143986	0.0105242	0.89118	4369	0.00465033	0.0113171	0.0154572	0.464114	5597	0.00572349	-0.013128	0.0143873	0.36156
vsig10l	8203	0.0111364	0.0015629	0.0115763	0.892609	3594	-0.00142593	0.00519076	0.0167773	0.757042	4609	0.00174138	0.000487573	0.0160891	0.975825
plcb1	8225	0.00251576	0.00156198	0.0115752	0.892661	3584	0.00181469	0.00914213	0.0166906	0.583904	4641	0.00328063	-0.00522522	0.0161083	0.745665
ninj1	9686	0.0208793	-0.00142654	0.0106351	0.893299	4254	0.00994119	-0.00387112	0.0150802	0.797422	5432	0.0217641	8.46191e-05	0.0149765	0.995492
thbs2	9963	0.040148	-0.00132948	0.00991502	0.893336	4370	0.0515212	0.0199721	0.0149133	0.18057	5593	0.00826531	-0.0150833	0.0130704	0.248546
serping1	8466	0.0464977	-0.00147974	0.0111091	0.894038	3709	0.00891595	-0.00995432	0.0157647	0.527798	4757	0.101781	0.00288028	0.0152839	0.85053
ube2z	8225	0.00789586	-0.00153318	0.0115294	0.894212	3584	0.0109272	-0.00338576	0.0171865	0.843838	4641	0.00811507	-0.00355049	0.0156349	0.820365
il24	9770	-0.000779959	0.00141031	0.0106379	0.894533	4291	-0.000595653	-0.00254375	0.015622	0.870659	5479	-0.000332125	0.00564765	0.0145891	0.698687
tex101	8217	0.518473	0.00105519	0.00797217	0.894703	3599	0.00945996	0.00100418	0.0118147	0.932271	4618	0.00169485	0.00130393	0.0108297	0.904169
psca	8428	0.00779887	-0.00145442	0.0111058	0.895809	3702	0.00277754	0.023496	0.0158379	0.13802	4726	0.0116947	-0.0249835	0.0155837	0.108962
clec1a	9763	0.0324448	-0.00131329	0.0101397	0.896949	4279	0.00495949	0.00676026	0.0149004	0.65007	5484	0.0229128	-0.00899549	0.0138696	0.516639
tp73	8217	-0.000219494	-0.00149644	0.0115918	0.897286	3599	0.00129435	-0.0146308	0.0170043	0.389615	4618	-0.00227785	0.0102801	0.0159428	0.51908
pdxdc1	8160	5.40945e-05	0.00148146	0.0115366	0.897824	3580	0.00341485	0.0168071	0.0166114	0.311714	4580	9.03751e-05	-0.0124297	0.0160692	0.43926
tf	8485	0.027345	-0.00142166	0.0111198	0.898271	3716	0.0195555	-0.0140111	0.0159122	0.378632	4769	0.0260353	0.00922393	0.0155725	0.553663
phldb2	8160	0.00440467	0.00148651	0.0116343	0.898334	3580	0.00171502	0.0290235	0.0169929	0.0877281	4580	0.00405204	-0.0226649	0.0160775	0.158688
fgf9	8144	0.00440146	-0.00147326	0.0115925	0.898875	3573	0.00266351	0.0200161	0.0171127	0.242216	4571	0.00694804	-0.0193215	0.0158597	0.22318
tnfaip2	8428	0.0626724	0.00139311	0.0109664	0.898917	3702	0.0570431	-0.0114343	0.0162551	0.481836	4726	0.0714624	0.0125845	0.0149009	0.398408
ptprb	8451	0.0690427	-0.00134449	0.0107315	0.900301	3711	0.0246759	-0.00709539	0.0154503	0.64609	4740	0.061541	0.00270202	0.0147589	0.854746
dlk1	10083	0.0820667	-0.00120574	0.00962826	0.900345	4427	0.0421008	0.0222278	0.014692	0.130372	5656	0.140325	-0.0243973	0.0125263	0.0515013
chad	8277	0.0390847	0.00135963	0.0109189	0.900906	3625	0.0632784	0.00293769	0.0141854	0.83595	4652	0.0916381	-0.00333344	0.0155279	0.83003
carhsp1	9748	0.0905822	0.00124366	0.0100255	0.901278	4287	0.0636405	0.00340246	0.0137274	0.804256	5461	0.0577803	-0.000735154	0.0144404	0.9594
treml1	8476	0.00758433	0.00137889	0.0113537	0.903338	3721	0.00723029	-0.0169861	0.0166932	0.30896	4755	0.00928265	0.0168263	0.015574	0.280015
ace	8476	0.00886266	-0.00135304	0.0111808	0.903683	3721	0.0101701	0.00396536	0.0167965	0.813381	4755	0.0116024	-0.00469084	0.0150358	0.755072
rln1	8434	0.022828	0.00137544	0.0113914	0.903897	3693	-0.00338958	0.00483271	0.0154405	0.754307	4741	0.0427635	-0.00207511	0.0163775	0.899179
galnt5	8451	0.0351205	0.0013093	0.0108694	0.904124	3711	0.0115045	-0.0166562	0.0162789	0.306291	4740	0.0466094	0.0185692	0.0146738	0.205766
cfhr4	8466	0.00939363	0.00134204	0.0111904	0.904543	3707	0.00203787	0.0109218	0.016094	0.497418	4759	0.0194621	-0.00683686	0.0155355	0.6599
numb	8225	0.0563535	0.00134135	0.0112142	0.904794	3584	0.0512936	-0.020219	0.0167954	0.228733	4641	0.058976	0.019202	0.0151284	0.204409
cblif	9939	0.040279	-0.00117224	0.00982208	0.905003	4361	0.0303831	0.00135307	0.0145879	0.926104	5578	0.0465656	-0.00391378	0.0133618	0.769604
hmgcs1	8203	3.82195e-05	0.00134572	0.0115446	0.907206	3594	0.00132805	-0.0101542	0.0168485	0.546763	4609	-0.00161853	0.0117362	0.0159495	0.461869
il11	9770	0.00238849	-0.00124157	0.0106707	0.907375	4291	0.00392545	-0.00719566	0.0156536	0.645769	5479	0.00277257	0.00698931	0.014633	0.632925
ca1	9724	0.115743	-0.00114974	0.0100187	0.908638	4278	0.0698366	-0.00341737	0.0135019	0.8002	5446	0.0735854	0.00215847	0.0145622	0.882171
lamtor5	8407	0.0112917	0.00130208	0.0114269	0.909281	3691	0.0162237	-0.0189728	0.016688	0.255648	4716	0.00733912	0.0193101	0.0157621	0.220601
ern1	8407	0.0470073	0.00126115	0.0110708	0.909306	3691	0.0284087	0.0214113	0.015962	0.179876	4716	0.0384412	-0.0150508	0.0153508	0.326911
ctse	8277	0.00961991	0.00127822	0.0114029	0.91075	3625	-0.00114957	0.000182594	0.0168868	0.991373	4652	0.0244591	0.00238605	0.0155168	0.877796
ncln	9770	0.00174724	-0.00118239	0.0106755	0.911811	4291	-0.000662544	0.0056912	0.0155626	0.714609	5479	0.00266977	-0.00676478	0.0147348	0.646179
cdh22	8299	-0.00020321	0.00123582	0.0114965	0.914398	3643	0.000888255	-0.00699622	0.0168772	0.678505	4656	0.00226586	0.0050399	0.0157709	0.749309
igf2r	9963	0.0739477	0.00105522	0.00990586	0.915168	4370	0.0480231	0.00840545	0.0146437	0.565998	5593	0.0935662	-0.0058251	0.0134651	0.665316
adam23	10051	0.0168616	-0.00106335	0.0101036	0.916184	4401	0.00361538	0.0136058	0.0149693	0.363445	5650	0.017375	-0.014336	0.0137458	0.297022
psmc3	8160	0.000888394	0.00122261	0.0117115	0.916859	3580	6.8006e-06	0.0193907	0.0173248	0.263113	4580	-0.00121382	-0.0150776	0.0160105	0.346379
coro6	8184	0.0123637	0.00119213	0.0115248	0.917616	3589	0.000296985	0.00711773	0.0170582	0.676512	4595	0.00199537	-0.000800193	0.0157519	0.959487
igf2bp3	8203	0.00108589	-0.00121135	0.0118327	0.918463	3594	0.00103739	-0.0119411	0.0175011	0.495092	4609	5.34556e-05	0.00803202	0.0161833	0.619696
nenf	8407	0.0024311	0.0011462	0.0114443	0.920224	3691	-0.00163558	0.00163825	0.0173088	0.924599	4716	0.00182274	0.000701822	0.0153727	0.963588
icam2	10083	0.00204406	0.00100298	0.0101845	0.921552	4427	0.000152294	0.00971038	0.0154507	0.529726	5656	0.0023501	-0.00729	0.0136007	0.591977
azu1	9654	0.0821005	-0.00100831	0.0102494	0.921634	4250	0.0796171	-0.00359946	0.0142321	0.800349	5404	0.0738187	0.00266885	0.0146338	0.855295
lypd1	9748	0.00130863	-0.00104982	0.0107534	0.92223	4287	0.00113301	-0.00750485	0.0157426	0.633583	5461	-0.000480965	0.00335498	0.0147994	0.820668
cr1	8443	0.0467914	-0.00103759	0.0108498	0.923815	3702	0.0327741	0.00587108	0.0157955	0.710143	4741	0.0539211	-0.0039627	0.014931	0.790712
pecam1	9963	0.0237127	0.000965133	0.0102543	0.925016	4370	0.0164652	-0.00209692	0.0152043	0.890313	5593	0.0398005	0.000503727	0.0138804	0.971052
mapkapk2	8299	0.0282485	0.00105787	0.0112854	0.92532	3643	0.0326417	-0.0190983	0.0167004	0.252873	4656	0.0273114	0.0178549	0.0153913	0.246082
tlr1	8225	0.00642261	0.00105103	0.0112486	0.925559	3584	0.000382328	0.0137374	0.0167722	0.412809	4641	0.00687608	-0.00867569	0.0152667	0.569876
cxcl17	10051	0.278537	-0.000782174	0.00837541	0.925596	4401	0.24589	-0.000145469	0.0123846	0.990629	5650	0.306817	-0.00225715	0.0113802	0.842786
clic5	8217	0.0130962	0.00107516	0.0115165	0.925621	3599	0.0155421	0.00357602	0.0167528	0.830981	4618	0.0114517	-0.00223242	0.0159318	0.888568
tmprss5	9848	0.0855646	0.000938886	0.0100754	0.925758	4329	0.0466195	0.000349974	0.0146972	0.981003	5519	0.0968357	-0.000226811	0.0138631	0.986947
kel	9748	0.100384	-0.00091107	0.00994313	0.926995	4287	0.0358944	-0.0101782	0.0146507	0.487267	5461	0.0503272	0.00526608	0.0135658	0.697892
mindy1	8407	0.0380177	0.0010239	0.0112338	0.92738	3691	0.0497715	-0.0225985	0.0166394	0.174504	4716	0.0330085	0.0220733	0.0152997	0.149163
pmch	8203	0.00434949	-0.00104368	0.0116307	0.9285	3594	-0.000467519	-0.000722266	0.0170752	0.966263	4609	0.000996095	-0.000675662	0.0159938	0.966305
tarm1	8217	0.0031315	0.00102293	0.0114995	0.92912	3599	0.00285765	0.0189126	0.0170535	0.267498	4618	0.000978431	-0.0155221	0.0156558	0.321514
pcolce	3747	0.10414	0.00138085	0.0156023	0.929482	1657	0.0599505	-0.0158316	0.0231583	0.49431	2090	0.110821	0.0124825	0.021248	0.556953
npr1	8203	0.00866331	0.00103478	0.0117074	0.929572	3594	0.00996879	-0.0039037	0.0175141	0.823634	4609	0.00708826	0.00572088	0.0158592	0.718319
edar	9919	0.00970126	0.000912924	0.0104526	0.930403	4329	0.0122861	-0.0113674	0.0151088	0.451872	5590	0.0110532	0.0100597	0.014469	0.486921
metap1	9748	0.000826931	-0.000928079	0.0106793	0.930749	4287	-0.000116965	-0.00220957	0.0154845	0.886537	5461	0.000638689	0.000571954	0.0148009	0.969176
dnm1	8428	0.0161018	-0.000979196	0.0113434	0.931212	3702	0.0147638	-0.0151937	0.0169903	0.371243	4726	0.0200953	0.00909847	0.0153115	0.55239
gata3	8160	-0.000143702	0.00101226	0.0117305	0.931236	3580	0.00131249	0.0106767	0.0175305	0.542537	4580	0.00192862	-0.00785133	0.0158749	0.620924
scgb3a1	8277	0.0818667	-0.000898376	0.010654	0.932802	3625	0.0333604	-0.00162774	0.0162049	0.919995	4652	0.0453099	-0.000439512	0.0142093	0.975326
il17d	9770	0.172001	-0.000799547	0.00952504	0.933105	4291	0.142801	0.0207518	0.013981	0.137807	5479	0.191405	-0.0185697	0.0130244	0.153996
spred2	8225	0.0191217	-0.000967001	0.0115757	0.933426	3584	0.0250161	-0.0156887	0.017204	0.361871	4641	0.0154351	0.0128947	0.0157502	0.412999
rbp2	9907	0.0630459	0.000824613	0.00989872	0.933611	4340	0.0503269	0.0202956	0.0144183	0.159312	5567	0.0672758	-0.0168242	0.0136246	0.216943
stau1	8160	0.00450544	-0.000966025	0.0116372	0.933844	3580	0.00674302	-0.0175809	0.0171232	0.304619	4580	0.00180348	0.0105967	0.0159499	0.506484
abo	8476	0.00021709	-0.000914636	0.0112707	0.935323	3721	-0.000969946	0.000492389	0.0167101	0.976494	4755	0.000208668	0.0015805	0.0153801	0.918156
ddi2	8277	0.10729	0.000874742	0.0108528	0.935761	3625	0.0834219	-0.00656788	0.0152911	0.667568	4652	0.0861735	0.00527246	0.0153638	0.731483
gp2	9654	0.0786614	-0.000792305	0.00999513	0.93682	4234	0.0548004	0.00794047	0.0136065	0.559534	5420	0.0394852	-0.00504097	0.0144164	0.7266
asah2	9887	0.0732814	-0.000782842	0.00988633	0.936888	4345	0.0717326	0.0103824	0.0140096	0.458677	5542	0.0288017	-0.0107755	0.0138842	0.437726
gad2	8225	0.0020038	-0.000918446	0.0116247	0.937028	3584	-0.000269272	0.000348546	0.0169075	0.983554	4641	0.000786279	-0.00236866	0.0161057	0.883084
fcrlb	9686	0.0444138	0.000801234	0.0102013	0.937398	4254	0.0266978	0.00208516	0.0144303	0.885114	5432	0.0136618	-0.000294099	0.0143724	0.983675
vstm2b	8299	-0.000184881	0.000892811	0.011568	0.938483	3643	0.00285773	0.00166399	0.0170585	0.922298	4656	-0.000539056	-0.00166426	0.0158251	0.916249
mdm1	8217	0.00686805	0.00088234	0.0114643	0.938654	3599	0.00863551	-0.0194703	0.0169763	0.251496	4618	0.00711321	0.0172423	0.0156307	0.27004
c9orf40	8428	0.086418	0.000841179	0.0109452	0.938742	3702	0.0785781	-0.0155598	0.0152354	0.307184	4726	0.0788463	0.0147164	0.0156158	0.346036
vasn	9783	0.0378595	0.000770629	0.0101314	0.93937	4296	0.00806438	0.00746306	0.0146186	0.609715	5487	0.0559689	-0.00678796	0.0139534	0.626651
cdh1	9655	0.0410655	-0.000746229	0.010236	0.941886	4245	0.0287512	-0.00736458	0.0148905	0.620921	5410	0.0497706	0.00428315	0.0141018	0.761345
ddx4	8225	0.00136325	-0.000816765	0.0116557	0.944136	3584	0.00343179	0.0325364	0.0173422	0.0607185	4641	-0.000808052	-0.0299603	0.0158516	0.0588147
hmbs	10032	0.101296	0.000686469	0.0099503	0.944999	4398	0.0618456	-0.00794785	0.0135548	0.557671	5634	0.0709471	0.00826349	0.0143687	0.565245
chek2	9763	8.78679e-05	0.000726308	0.0105837	0.94529	4279	0.000580062	0.0260191	0.0151035	0.0850124	5484	0.00250533	-0.0210269	0.0148043	0.155572
id4	8299	0.00139843	-0.00077166	0.0113712	0.945898	3643	-0.00129971	-0.000260537	0.0165857	0.987468	4656	0.000611454	0.00145351	0.015706	0.926269
pdgfrb	10083	0.0139863	-0.000692147	0.0102621	0.946227	4427	0.00688492	0.00548993	0.0151451	0.717005	5656	0.022388	-0.0059641	0.0139998	0.670114
cd3g	8225	0.00312491	0.000769231	0.011596	0.947112	3584	0.00382643	-0.000564832	0.0168756	0.973301	4641	0.00177426	0.00148763	0.0160473	0.926144
ubqln3	8203	0.00121015	-0.000769525	0.0116186	0.947195	3594	0.00297071	-0.000851363	0.0173876	0.960951	4609	-0.000326791	0.00223245	0.0157323	0.887163
dbn1	8225	0.0425202	0.000745776	0.0113644	0.947679	3584	0.0467146	-0.0258707	0.0166916	0.12125	4641	0.0429225	0.0236975	0.0155833	0.128403
dnajb8	9763	0.00947355	-0.000685457	0.010455	0.947728	4279	0.0115145	-0.00893734	0.0154419	0.562774	5484	0.00540732	0.00581154	0.0142805	0.684056
fam13a	8428	0.0516722	0.000727902	0.0111368	0.947889	3702	0.0553141	-0.015686	0.0165774	0.344095	4726	0.0486644	0.0147711	0.0151328	0.329067
iglon5	8160	0.00185609	-0.000743011	0.0114978	0.948477	3580	0.0047297	-0.0170272	0.0168225	0.311527	4580	0.00270677	0.0148958	0.0158215	0.346502
slc44a4	8217	-0.000363725	-0.000742017	0.011575	0.948888	3599	-0.00184853	-0.00517376	0.01695	0.760203	4618	-0.00041937	0.000358724	0.0159348	0.982041
fgf16	8225	0.0037346	0.000741394	0.0116391	0.949212	3584	0.00114138	-0.000365268	0.0170536	0.982913	4641	0.00708165	-0.00202882	0.0160044	0.899131
micall2	8217	0.0425237	-0.000719116	0.0113714	0.949578	3599	0.0566554	-0.0187819	0.0165122	0.255423	4618	0.0324323	0.0129172	0.0157471	0.412096
psapl1	8428	0.032115	-0.000694892	0.0110065	0.949661	3702	0.0128745	-0.00247398	0.0158969	0.876336	4726	0.00455943	0.000875041	0.0152996	0.954393
msln	9889	0.0573746	-0.000596353	0.00960156	0.950477	4329	0.0601228	-0.00707762	0.0143803	0.622621	5560	0.0494452	0.00394545	0.0129642	0.760884
ogt	8299	0.000239053	0.000707052	0.0114786	0.950885	3643	0.00237623	-0.0214515	0.0168712	0.20364	4656	-0.000475818	0.0172922	0.0157493	0.272277
ace2	9763	0.257866	0.000539061	0.00879491	0.951128	4279	0.0980593	0.00573541	0.012028	0.633502	5484	0.099993	-0.00485192	0.0126224	0.700704
tnfrsf21	10065	0.0440335	0.000582995	0.00976889	0.952413	4423	0.0157357	0.00449329	0.0143292	0.753858	5642	0.0629736	-0.00307667	0.0133518	0.817765
mprip	8395	0.0142686	-0.000671545	0.0113582	0.952854	3684	0.00977218	-0.00215888	0.01665	0.896841	4711	0.0212887	-0.000179513	0.0156053	0.990822
prdx6	10032	0.0573597	-0.000563862	0.0100599	0.955303	4398	0.0672269	0.00370688	0.01476	0.801715	5634	0.0494532	-0.00429742	0.0138064	0.755612
lamp2	9681	0.112727	0.000548271	0.0098255	0.955502	4261	0.0906475	0.00679188	0.0148694	0.64786	5420	0.040844	-0.00588016	0.0130107	0.651325
creld1	8277	0.121923	0.000589352	0.0105677	0.955527	3625	0.0918816	-0.0170013	0.015234	0.264493	4652	0.107478	0.0153974	0.0146883	0.294566
nphs1	8225	0.00447439	-0.000626941	0.0113174	0.955824	3584	0.0239493	0.0148782	0.0167374	0.374105	4641	0.00110254	-0.0164355	0.0153665	0.284867
gabra4	8184	0.00134596	-0.000629489	0.0116082	0.956755	3589	-0.00327555	-0.00999115	0.0170678	0.558329	4595	0.000434223	0.00734503	0.0159438	0.645049
tbc1d17	9748	0.0779097	-0.000537487	0.0100848	0.957497	4287	0.0766155	-0.0157176	0.0142101	0.268752	5461	0.0606247	0.0126008	0.014268	0.377193
ces2	9907	0.0916377	-0.000524772	0.00995496	0.95796	4340	0.0546233	0.00332514	0.0145589	0.819353	5567	0.090181	-0.00600114	0.0135473	0.6578
spesp1	8451	0.16556	0.000542178	0.0103493	0.958221	3711	0.00236585	0.00450286	0.0153714	0.769586	4740	0.00163177	-0.00111576	0.0140886	0.936881
cptp	8203	0.00531023	0.000606033	0.0116737	0.958598	3594	0.00599817	-0.00412064	0.0173501	0.812283	4609	0.00215214	0.00474671	0.0158876	0.765131
slc34a3	8160	-0.000726927	0.000603353	0.0116635	0.958745	3580	0.000421141	-0.00551986	0.0169265	0.744362	4580	0.000678228	0.00292447	0.0161574	0.856377
lilrb1	10083	0.0615833	-0.000506715	0.00983672	0.958918	4427	0.02915	0.00567959	0.0143053	0.691367	5656	0.0578882	-0.00663997	0.0135962	0.625308
lilra4	8203	0.00527361	0.000579416	0.0115506	0.959993	3594	0.00478172	-0.0109035	0.0170728	0.523094	4609	-0.0011725	0.0141518	0.0157738	0.369675
il5	9770	0.00814551	0.000532435	0.0106735	0.960216	4291	0.00706641	0.0212422	0.015441	0.168987	5479	0.00490817	-0.0152864	0.014775	0.300896
txnl1	8162	0.00338731	-0.000573948	0.0115574	0.960394	3576	0.000907102	-0.00310789	0.0175009	0.859059	4586	0.0062201	0.00100483	0.0154878	0.948273
klkb1	8298	0.0690911	-0.000518998	0.0108609	0.961888	3635	0.0231715	0.00442653	0.0153988	0.773777	4663	0.0663622	-0.0101223	0.0149393	0.498083
traf3	8225	0.0360618	0.000534708	0.0114245	0.962671	3584	0.0221638	0.00610904	0.0165987	0.712862	4641	0.0255938	-0.00539192	0.0158262	0.733348
scgb3a2	9996	0.110989	0.000442125	0.00959174	0.963236	4378	0.089949	0.0261747	0.0143532	0.0682792	5618	0.101509	-0.0220792	0.0129338	0.0878613
rgs8	9770	-2.45977e-06	0.000453115	0.0105474	0.965734	4291	-0.000427907	-0.00986777	0.0152814	0.518485	5479	-6.53906e-05	0.00819496	0.0146213	0.575176
mucl3	8160	0.00153162	0.000495448	0.0115498	0.965785	3580	-0.00132432	-0.0013403	0.0166654	0.935904	4580	0.00104272	0.00105522	0.0160817	0.947686
dlgap5	8434	0.00448495	-0.000488741	0.0114518	0.965959	3693	0.00335248	0.0103929	0.0164886	0.528531	4741	0.00144383	-0.0123554	0.015979	0.439428
elavl4	8184	0.000629205	0.000494794	0.0117104	0.966299	3589	-0.000646539	-0.0205644	0.0169775	0.225871	4595	6.15857e-05	0.0203381	0.016256	0.210957
scarf2	10065	0.249554	-0.000363439	0.00873692	0.96682	4423	0.194713	0.00764813	0.0125766	0.543135	5642	0.281102	-0.00764764	0.0121084	0.527677
maneal	8160	-0.00115992	0.000483207	0.0116257	0.966847	3580	-0.00383993	0.0228155	0.0171941	0.184616	4580	-6.37367e-06	-0.0196214	0.0158995	0.217235
cacna1c	8184	0.000779124	-0.000457243	0.0116229	0.96862	3589	0.00116819	-0.0200466	0.0170706	0.240339	4595	0.000573742	0.0180508	0.0159626	0.25819
sh2d1a	9919	0.0437418	-0.000391872	0.0104387	0.970055	4329	0.0288591	-0.019893	0.0156964	0.205096	5590	0.0396337	0.0152691	0.0140315	0.276555
rnf168	8225	-3.32697e-05	0.000424567	0.0117421	0.971157	3584	0.000253249	-0.0152245	0.0175268	0.3851	4641	-0.00211986	0.0127665	0.0159454	0.423384
nppb	9763	0.0650007	0.000352946	0.00999386	0.971828	4279	0.0723886	-0.00536431	0.014821	0.717415	5484	0.0375893	0.0050393	0.0135812	0.710616
glyr1	8407	0.0210759	-0.000369689	0.0113642	0.974049	3691	0.0158576	-0.0231946	0.0164151	0.15774	4716	0.0271044	0.021744	0.0157888	0.168524
ism1	9919	0.0890665	-0.000317423	0.00982355	0.974224	4329	0.0725514	0.0131254	0.0142317	0.356445	5590	0.0893587	-0.0114759	0.013529	0.396341
clasp1	8160	0.005113	-0.000374207	0.0116007	0.974268	3580	0.0117879	-0.0267245	0.0173955	0.124558	4580	0.00209117	0.0219864	0.0156601	0.160394
angptl7	10032	0.062851	0.000283375	0.00983469	0.977014	4398	0.0210958	0.0291637	0.0142338	0.0405316	5634	0.0675083	-0.0259513	0.013527	0.0551013
klrb1	10051	0.044762	0.000262571	0.00973855	0.978491	4401	0.0247874	0.00189635	0.014478	0.895796	5650	0.0407368	-0.00169863	0.0131937	0.897563
lama1	8203	0.00241351	0.000307329	0.0116699	0.978991	3594	0.000329507	0.00619802	0.0170202	0.715763	4609	0.000782987	-0.000947955	0.0161243	0.953122
hdac8	8225	0.00155077	0.000297045	0.0117395	0.979814	3584	0.000611633	0.0153573	0.0175084	0.38047	4641	0.00632178	-0.0113064	0.0159059	0.477224
itpr1	8235	0.015137	0.000286113	0.0115964	0.980317	3608	0.00969025	0.00874781	0.0163485	0.592627	4627	0.0181489	-0.00966614	0.0164244	0.55621
dusp13	8407	0.0325564	0.000271371	0.011164	0.980608	3691	0.01305	0.0114885	0.0167597	0.493083	4716	0.00278575	-0.00948251	0.014997	0.527226
ddx1	8428	0.00946221	0.000259217	0.0112632	0.981639	3702	0.00781578	-0.0188566	0.0162015	0.244547	4726	0.0105636	0.0176127	0.0157196	0.262588
cbln1	8184	0.00237866	-0.000264173	0.0116743	0.981947	3589	-0.00167951	-0.00165003	0.0171588	0.923397	4595	0.00208385	0.00124994	0.0160387	0.937885
yy1	8225	0.000475564	0.000241906	0.0116311	0.983407	3584	-0.00142918	0.0047769	0.0173243	0.782769	4641	-0.000545965	-0.00404256	0.0158263	0.7984
crhr1	9763	0.00106569	-0.000212666	0.0105597	0.983933	4279	-0.000466256	0.00363703	0.0154602	0.814025	5484	4.09062e-05	-0.00220896	0.0145205	0.879093
c1galt1c1	8203	0.0035119	0.000234193	0.0116955	0.984025	3594	0.00370576	0.0011824	0.0172125	0.945237	4609	-0.000397377	0.0015177	0.0160343	0.924594
trem2	9966	0.16499	0.000171853	0.00919656	0.985091	4369	0.16992	-0.00398054	0.0138469	0.773768	5597	0.14723	0.00433528	0.01235	0.725576
cxcl5	9917	0.0659628	-0.00016765	0.0100737	0.986722	4351	0.0199853	-0.0153232	0.0146502	0.295647	5566	0.0534917	0.0101371	0.013881	0.465245
mybpc2	8235	0.107484	0.000176425	0.0109167	0.987106	3608	0.0252868	0.00105548	0.0145371	0.942124	4627	0.00306662	0.00310994	0.0159931	0.845828
ifnar1	8428	0.00743762	-0.000182864	0.0113415	0.987136	3702	0.00255079	0.0137391	0.016493	0.404885	4726	0.014769	-0.0142887	0.0155881	0.359375
nmrk2	8160	0.00545118	-0.000183946	0.0115932	0.987341	3580	0.00437194	0.0090511	0.0168286	0.590722	4580	0.00357902	-0.00737462	0.0160751	0.646428
pdrg1	8217	0.00251487	-0.000169334	0.0116212	0.988375	3599	0.00033632	0.0107678	0.0171072	0.529107	4618	0.0044097	-0.00987533	0.0159296	0.535331
gabarapl1	8299	0.00231149	-0.000158666	0.0115618	0.989051	3643	0.00137236	-0.0146538	0.0171437	0.392739	4656	0.002943	0.0106963	0.0157584	0.49732
dscam	8434	0.0207049	0.000141561	0.0110545	0.989783	3693	0.00951408	0.00383573	0.0164206	0.815315	4741	0.0378026	-0.00357249	0.0149879	0.811613
il17rb	9786	0.0794938	0.000112608	0.00990892	0.990933	4279	0.0679293	0.00195713	0.0145782	0.893211	5507	0.0652639	-0.00293426	0.0135473	0.828533
fst	9996	0.0725025	-0.000111492	0.0101419	0.991229	4378	0.041048	0.00837827	0.0145151	0.563828	5618	0.0864211	-0.00777114	0.0141289	0.58233
muc16	9907	0.00648566	-0.000107653	0.0105076	0.991826	4340	-0.000770426	-0.00235781	0.0151774	0.876553	5567	0.0221837	0.00290567	0.0145116	0.841307
terf1	8225	0.000748743	-0.000110019	0.0114901	0.99236	3584	-0.00120517	0.000958489	0.0169041	0.954786	4641	0.0014639	-6.8051e-05	0.0157665	0.996556
izumo1	8160	0.0306928	-9.92766e-05	0.0114685	0.993093	3580	0.000878092	0.00440143	0.0161445	0.785156	4580	-0.000339273	-0.00468123	0.0162573	0.7734
cep350	8160	0.000119043	7.98656e-05	0.0116183	0.994515	3580	-0.00114717	-0.0091488	0.0169956	0.590402	4580	-0.000305483	0.00746764	0.0160272	0.641285
hla_dra	9882	0.0178962	-7.05331e-05	0.0104107	0.994594	4314	0.0145318	-0.000252922	0.0153212	0.98683	5568	0.0224927	0.00279739	0.0142357	0.844222
igfl4	8225	0.00111058	-6.5029e-05	0.011594	0.995525	3584	-0.000924712	0.00254233	0.017332	0.88339	4641	0.00116365	0.000279516	0.0157156	0.98581
wars	9963	0.0443905	4.87512e-05	0.010071	0.996138	4370	0.0290044	0.0014899	0.0149328	0.920528	5593	0.0632465	-0.000647024	0.013656	0.962212
slitrk6	9763	0.0280872	-4.87514e-05	0.0103032	0.996225	4279	0.0208225	0.0146466	0.0151655	0.334207	5484	0.0314469	-0.0114627	0.0140836	0.415734
kirrel1	8184	-0.00035213	4.69689e-05	0.0114886	0.996738	3589	-0.00102647	-0.00646937	0.0168858	0.70165	4595	0.00106586	0.00659033	0.015764	0.675922
sema6c	8225	0.00319561	-3.65652e-05	0.0115882	0.997482	3584	0.000674683	0.024705	0.0167977	0.14145	4641	-0.00230923	-0.0229418	0.0160678	0.153414
clu	8485	0.0370905	3.28838e-05	0.0111238	0.997641	3716	0.00512422	0.0213422	0.0163275	0.191247	4769	0.0340018	-0.0209275	0.0151718	0.167846
il34	9734	0.00294377	2.90127e-05	0.0105712	0.99781	4281	0.00127245	0.00829166	0.0154427	0.591343	5453	0.00461817	-0.0080351	0.0145473	0.580735
serpinh1	8299	0.0468293	3.0154e-05	0.0111762	0.997847	3643	0.0466113	-0.0204754	0.0163567	0.210722	4656	0.0446925	0.0164371	0.0153812	0.285285
sirt1	8225	0.0128892	-2.7739e-05	0.0116944	0.998107	3584	0.0152989	-0.0246996	0.017309	0.153674	4641	0.0119231	0.0195683	0.0159524	0.22001
cope	9748	-0.000418715	1.14681e-05	0.0107941	0.999152	4287	0.000803603	-0.0147591	0.0159169	0.353846	5461	-0.00208208	0.0103188	0.0147658	0.48469
chga	8468	0.0604958	7.49234e-06	0.0105492	0.999433	3721	0.0642201	-0.0115062	0.0150502	0.444605	4747	0.0573241	0.00995286	0.0148127	0.501671

### Sheet: ST10
Supplementary Table 10 - Association between physical activity and cancer using logistic regression, restricting cases to after 31st December 2015
term	estimate	std.error	statistic	p.value	conf.low	conf.high	OR	lower_95%_CI_OR	upper_95%_CI_OR	cancer_type	outcome	predictor	N	case_control_label	adjustment
overall_acceleration_average	-0.078958	0.0428351	-1.8433	0.0652851	-0.162911	0.00500473	0.924079	0.849664	1.00501	CRC	CRC_incidental_combined_control	overall_acceleration_average	86571	Cases: 604 , Controls: 85967	age, sex, smoking, alcohol, centre, education
moderate_to_vigorous_quantile	0.0249239	0.0372426	0.669232	0.503348	-0.0481226	0.0979156	1.02524	0.953066	1.10287	CRC	CRC_incidental_combined_control	moderate_to_vigorous_quantile	86527	Cases: 604 , Controls: 85923	age, sex, smoking, alcohol, centre, education
sedentary_overall_average	0.0610857	0.0414667	1.47313	0.140717	-0.0202519	0.142297	1.06299	0.980013	1.15299	CRC	CRC_incidental_combined_control	sedentary_overall_average	86684	Cases: 604 , Controls: 86080	age, sex, smoking, alcohol, centre, education
overall_acceleration_average	-0.22622	0.0850596	-2.65955	0.00782448	-0.392812	-0.0593731	0.797542	0.675071	0.942232	EC	EC_incidental_combined_control	overall_acceleration_average	48508	Cases: 160 , Controls: 48348	age, sex, smoking, alcohol, centre, education
moderate_to_vigorous_quantile	-0.136799	0.0769774	-1.77714	0.0755458	-0.289526	0.0126032	0.872145	0.750005	1.01418	EC	EC_incidental_combined_control	moderate_to_vigorous_quantile	48512	Cases: 160 , Controls: 48352	age, sex, smoking, alcohol, centre, education
sedentary_overall_average	0.258335	0.082399	3.13517	0.00171753	0.096519	0.419494	1.29477	1.10168	1.52171	EC	EC_incidental_combined_control	sedentary_overall_average	48549	Cases: 160 , Controls: 48389	age, sex, smoking, alcohol, centre, education
overall_acceleration_average	-0.0823813	0.0359282	-2.29294	0.0218513	-0.152773	-0.0119336	0.920921	0.858301	0.988109	BC	BC_incidental_combined_control	overall_acceleration_average	49265	Cases: 917 , Controls: 48348	age, sex, smoking, alcohol, centre, education
moderate_to_vigorous_quantile	-0.0415097	0.0316586	-1.31116	0.189802	-0.103751	0.0203755	0.95934	0.901621	1.02075	BC	BC_incidental_combined_control	moderate_to_vigorous_quantile	49270	Cases: 918 , Controls: 48352	age, sex, smoking, alcohol, centre, education
sedentary_overall_average	0.0350759	0.0351059	0.999147	0.317724	-0.0337628	0.103851	1.0357	0.966831	1.10947	BC	BC_incidental_combined_control	sedentary_overall_average	49307	Cases: 918 , Controls: 48389	age, sex, smoking, alcohol, centre, education
overall_acceleration_average	0.0717544	0.0291249	2.46368	0.0137518	0.0146503	0.128822	1.07439	1.01478	1.13751	PC	PC_incidental_combined_control	overall_acceleration_average	38899	Cases: 1280 , Controls: 37619	age, sex, smoking, alcohol, centre, education
moderate_to_vigorous_quantile	0.0198803	0.0261786	0.759411	0.447607	-0.0313272	0.0713084	1.02008	0.969059	1.07379	PC	PC_incidental_combined_control	moderate_to_vigorous_quantile	38848	Cases: 1277 , Controls: 37571	age, sex, smoking, alcohol, centre, education
sedentary_overall_average	-0.0509331	0.0288384	-1.76615	0.0773703	-0.107453	0.00559604	0.950342	0.898116	1.00561	PC	PC_incidental_combined_control	sedentary_overall_average	38974	Cases: 1283 , Controls: 37691	age, sex, smoking, alcohol, centre, education
overall_acceleration_average	-0.0390143	0.0449469	-0.86801	0.385389	-0.127089	0.0491025	0.961737	0.880637	1.05031	CRC	CRC_incidental_combined_control	overall_acceleration_average	86571	Cases: 604 , Controls: 85967	age, sex, smoking, alcohol, centre, education, bmi
moderate_to_vigorous_quantile	0.0566875	0.0382636	1.4815	0.138473	-0.0183521	0.131685	1.05833	0.981858	1.14075	CRC	CRC_incidental_combined_control	moderate_to_vigorous_quantile	86527	Cases: 604 , Controls: 85923	age, sex, smoking, alcohol, centre, education, bmi
sedentary_overall_average	0.0273422	0.0426919	0.640454	0.521877	-0.0563427	0.111008	1.02772	0.945224	1.11742	CRC	CRC_incidental_combined_control	sedentary_overall_average	86684	Cases: 604 , Controls: 86080	age, sex, smoking, alcohol, centre, education, bmi
overall_acceleration_average	-0.0291631	0.0905261	-0.322152	0.747338	-0.206484	0.148379	0.971258	0.81335	1.15982	EC	EC_incidental_combined_control	overall_acceleration_average	48508	Cases: 160 , Controls: 48348	age, sex, smoking, alcohol, centre, education, bmi
moderate_to_vigorous_quantile	0.0116815	0.0801675	0.145713	0.884148	-0.147062	0.167545	1.01175	0.864636	1.18389	EC	EC_incidental_combined_control	moderate_to_vigorous_quantile	48512	Cases: 160 , Controls: 48352	age, sex, smoking, alcohol, centre, education, bmi
sedentary_overall_average	0.102825	0.084669	1.21444	0.224582	-0.063106	0.268769	1.1083	0.938825	1.30836	EC	EC_incidental_combined_control	sedentary_overall_average	48549	Cases: 160 , Controls: 48389	age, sex, smoking, alcohol, centre, education, bmi
overall_acceleration_average	-0.073836	0.0376777	-1.95967	0.0500343	-0.147647	5.01173e-05	0.928824	0.862703	1.00001	BC	BC_incidental_combined_control	overall_acceleration_average	49265	Cases: 917 , Controls: 48348	age, sex, smoking, alcohol, centre, education, bmi
moderate_to_vigorous_quantile	-0.0324743	0.0327282	-0.992242	0.321079	-0.0967948	0.0315226	0.968047	0.9079	1.03218	BC	BC_incidental_combined_control	moderate_to_vigorous_quantile	49270	Cases: 918 , Controls: 48352	age, sex, smoking, alcohol, centre, education, bmi
sedentary_overall_average	0.0242997	0.03622	0.670893	0.502289	-0.0466881	0.095293	1.0246	0.954382	1.09998	BC	BC_incidental_combined_control	sedentary_overall_average	49307	Cases: 918 , Controls: 48389	age, sex, smoking, alcohol, centre, education, bmi
overall_acceleration_average	0.0661701	0.0302182	2.18974	0.028543	0.00693544	0.125393	1.06841	1.00697	1.1336	PC	PC_incidental_combined_control	overall_acceleration_average	38899	Cases: 1280 , Controls: 37619	age, sex, smoking, alcohol, centre, education, bmi
moderate_to_vigorous_quantile	0.012369	0.0268874	0.460029	0.645495	-0.0402293	0.065184	1.01245	0.960472	1.06723	PC	PC_incidental_combined_control	moderate_to_vigorous_quantile	38848	Cases: 1277 , Controls: 37571	age, sex, smoking, alcohol, centre, education, bmi
sedentary_overall_average	-0.0450277	0.0294039	-1.53135	0.125682	-0.102637	0.012628	0.955971	0.902434	1.01268	PC	PC_incidental_combined_control	sedentary_overall_average	38974	Cases: 1283 , Controls: 37691	age, sex, smoking, alcohol, centre, education, bmi

### Sheet: S11
Supplementary Table 11 - Association between physical activity and cancer using cox proportional hazard models, restricting cancer cases to more than two years after accelerometer measurement
term	estimate	std.error	statistic	p.value	lower 95% CI	higher 95% CI	cancer_type	predictor	N	events	cutoff_years	ph_global_p	ph_predictor_p	model	HR	HR lower 95% CI	HR upper 95% CI
overall_acceleration_average	0.0510012	0.0308905	1.65103	0.0987324	-0.00954313	0.111546	PC	overall_acceleration_average	39240	1102	2	0.0858591	0.35488	1	1.05232	0.990502	1.118
moderate_to_vigorous_quantile	0.0069699	0.0276541	0.252038	0.801011	-0.0472312	0.061171	PC	moderate_to_vigorous_quantile	39184	1098	2	0.0928494	0.631233	1	1.00699	0.953867	1.06308
sedentary_overall_average	-0.0565842	0.0305045	-1.85495	0.0636038	-0.116372	0.0032035	PC	sedentary_overall_average	39313	1103	2	0.0878507	0.656965	1	0.944987	0.890144	1.00321
overall_acceleration_average	-0.179195	0.0903932	-1.9824	0.0474346	-0.356363	-0.00202797	EC	overall_acceleration_average	52929	143	2	0.503212	0.180594	1	0.835943	0.700219	0.997974
moderate_to_vigorous_quantile	-0.108941	0.0806916	-1.35009	0.176986	-0.267094	0.0492115	EC	moderate_to_vigorous_quantile	52933	143	2	0.675292	0.901269	1	0.896783	0.765601	1.05044
sedentary_overall_average	0.197725	0.0879024	2.24937	0.0244889	0.0254396	0.370011	EC	sedentary_overall_average	52972	143	2	0.675694	0.77142	1	1.21863	1.02577	1.44775
overall_acceleration_average	-0.0714022	0.0391473	-1.82394	0.0681614	-0.148129	0.00532504	BC	overall_acceleration_average	50533	761	2	0.517743	0.21932	1	0.931087	0.86232	1.00534
moderate_to_vigorous_quantile	-0.0695638	0.0345921	-2.01097	0.0443285	-0.137363	-0.00176445	BC	moderate_to_vigorous_quantile	50538	762	2	0.3822	0.0483116	1	0.932801	0.871654	0.998237
sedentary_overall_average	0.0239334	0.038199	0.626546	0.530957	-0.0509352	0.0988021	BC	sedentary_overall_average	50576	762	2	0.695126	0.670204	1	1.02422	0.95034	1.10385
overall_acceleration_average	-0.0730995	0.0464316	-1.57435	0.115407	-0.164104	0.0179047	CRC	overall_acceleration_average	93592	515	2	0.0134863	0.00108747	1	0.929508	0.848654	1.01807
moderate_to_vigorous_quantile	0.00135037	0.0409675	0.032962	0.973705	-0.0789445	0.0816453	CRC	moderate_to_vigorous_quantile	93541	515	2	0.0693181	0.0834528	1	1.00135	0.924091	1.08507
sedentary_overall_average	0.0184703	0.0455611	0.405397	0.685185	-0.0708277	0.107768	CRC	sedentary_overall_average	93713	515	2	0.184606	0.427455	1	1.01864	0.931622	1.11379
overall_acceleration_average	0.0431244	0.0320229	1.34667	0.178085	-0.0196393	0.105888	PC	overall_acceleration_average	39240	1102	2	0.118662	0.356347	2	1.04407	0.980552	1.1117
moderate_to_vigorous_quantile	-0.00132892	0.0283823	-0.046822	0.962655	-0.0569572	0.0542993	PC	moderate_to_vigorous_quantile	39184	1098	2	0.133102	0.628197	2	0.998672	0.944635	1.0558
sedentary_overall_average	-0.0507928	0.0310974	-1.63335	0.102396	-0.111742	0.0101569	PC	sedentary_overall_average	39313	1103	2	0.119022	0.659034	2	0.950476	0.894275	1.01021
overall_acceleration_average	0.00219832	0.0957276	0.0229643	0.981679	-0.185424	0.189821	EC	overall_acceleration_average	52929	143	2	0.59475	0.191595	2	1.0022	0.830752	1.20903
moderate_to_vigorous_quantile	0.0268371	0.0839215	0.319789	0.749129	-0.137646	0.19132	EC	moderate_to_vigorous_quantile	52933	143	2	0.709421	0.918596	2	1.0272	0.871407	1.21085
sedentary_overall_average	0.0534105	0.0899299	0.593912	0.552571	-0.122849	0.22967	EC	sedentary_overall_average	52972	143	2	0.708604	0.801688	2	1.05486	0.884397	1.25818
overall_acceleration_average	-0.0615666	0.0411065	-1.49773	0.134203	-0.142134	0.0190008	BC	overall_acceleration_average	50533	761	2	0.581625	0.21909	2	0.94029	0.867505	1.01918
moderate_to_vigorous_quantile	-0.0623512	0.0357723	-1.743	0.0813338	-0.132464	0.00776135	BC	moderate_to_vigorous_quantile	50538	762	2	0.442107	0.048188	2	0.939553	0.875935	1.00779
sedentary_overall_average	0.0122298	0.0394375	0.310107	0.75648	-0.0650662	0.0895258	BC	sedentary_overall_average	50576	762	2	0.770623	0.670322	2	1.0123	0.937005	1.09366
overall_acceleration_average	-0.036309	0.0485475	-0.747905	0.454517	-0.13146	0.0588425	CRC	overall_acceleration_average	93592	515	2	0.017084	0.00110045	2	0.964342	0.876814	1.06061
moderate_to_vigorous_quantile	0.0338894	0.0423742	0.799765	0.423847	-0.0491625	0.116941	CRC	moderate_to_vigorous_quantile	93541	515	2	0.0951869	0.0843752	2	1.03447	0.952026	1.12405
sedentary_overall_average	-0.0137898	0.0466417	-0.295654	0.767494	-0.105206	0.0776262	CRC	sedentary_overall_average	93713	515	2	0.246425	0.428368	2	0.986305	0.900139	1.08072

### Sheet: ST12
Supplementary Table 12 - Association between circulating proteins and cancer incidence using Cox proportional hazard models, restricting cancer cases to more than two years after accelerometer measurement
term	estimate	std.error	statistic	p.value	conf.low	conf.high	cancer_type	protein	N	events	cutoff_years	model_type	ph_global_p	ph_protein_p	HR	HR_conf_low	HR_conf_high
rnt_lyzl2	0.254592	0.0289282	8.80081	1.35832e-18	0.197894	0.31129	BC	rnt_lyzl2	34581	1247	2	stratified_by_centre_age_timescale	3.41094e-07	0.000184184	1.28994	1.21883	1.36519
rnt_celsr2	0.242381	0.0289625	8.36877	5.82228e-17	0.185615	0.299146	BC	rnt_celsr2	35084	1262	2	stratified_by_centre_age_timescale	3.9739e-08	1.7273e-05	1.27428	1.20396	1.34871
rnt_fut3_fut5	0.22203	0.0273583	8.11562	4.83303e-16	0.168408	0.275651	BC	rnt_fut3_fut5	41711	1504	2	stratified_by_centre_age_timescale	6.04516e-05	0.0537337	1.24861	1.18342	1.31739
rnt_angptl4	0.194448	0.0275826	7.04967	1.79342e-12	0.140387	0.248509	BC	rnt_angptl4	41453	1496	2	stratified_by_centre_age_timescale	8.23494e-05	0.386355	1.21464	1.15072	1.28211
rnt_apcs	0.197692	0.0325713	6.06951	1.28303e-09	0.133853	0.26153	BC	rnt_apcs	35601	1286	2	stratified_by_centre_age_timescale	1.63573e-05	0.255902	1.21859	1.14322	1.29892
rnt_areg	0.149847	0.0254306	5.8924	3.80626e-09	0.100004	0.19969	BC	rnt_areg	41146	1483	2	stratified_by_centre_age_timescale	0.000643467	0.605515	1.16166	1.10518	1.22102
rnt_adam12	0.172972	0.0310944	5.56281	2.65471e-08	0.112028	0.233916	BC	rnt_adam12	34813	1260	2	stratified_by_centre_age_timescale	5.88403e-05	0.233669	1.18883	1.11854	1.26354
rnt_tnfrsf13b	-0.150234	0.0275008	-5.46292	4.68365e-08	-0.204135	-0.096334	BC	rnt_tnfrsf13b	41387	1493	2	stratified_by_centre_age_timescale	7.03911e-08	1.01827e-06	0.860506	0.815352	0.908161
rnt_serpina6	0.175151	0.0320693	5.46165	4.71742e-08	0.112296	0.238006	BC	rnt_serpina6	35918	1301	2	stratified_by_centre_age_timescale	2.02066e-06	0.000224475	1.19143	1.11884	1.26872
rnt_ca14	-0.156677	0.0297837	-5.2605	1.43665e-07	-0.215052	-0.0983022	BC	rnt_ca14	41688	1500	2	stratified_by_centre_age_timescale	6.44243e-06	0.194439	0.85498	0.806499	0.906375
rnt_areg	0.213299	0.0408294	5.22416	1.74944e-07	0.133275	0.293323	CRC	rnt_areg	41146	723	2	stratified_by_centre_age_timescale	0.796934	0.450112	1.23775	1.14256	1.34088
rnt_amot	0.162887	0.0322304	5.05384	4.33022e-07	0.0997167	0.226058	BC	rnt_amot	35084	1262	2	stratified_by_centre_age_timescale	0.000205917	0.666077	1.1769	1.10486	1.25365
rnt_bpifb2	0.154807	0.0311372	4.97176	6.63489e-07	0.0937789	0.215835	BC	rnt_bpifb2	35789	1298	2	stratified_by_centre_age_timescale	0.000181602	0.53737	1.16743	1.09832	1.2409
rnt_tff3	0.125156	0.0267919	4.67141	2.99136e-06	0.0726449	0.177667	BC	rnt_tff3	41289	1483	2	stratified_by_centre_age_timescale	0.000163682	0.376085	1.13333	1.07535	1.19443
rnt_gdf15	0.208346	0.0458202	4.54703	5.44081e-06	0.11854	0.298152	CRC	rnt_gdf15	41838	730	2	stratified_by_centre_age_timescale	0.882287	0.518105	1.23164	1.12585	1.34737
rnt_sdc1	0.121935	0.0269188	4.52973	5.90582e-06	0.0691751	0.174695	BC	rnt_sdc1	41308	1474	2	stratified_by_centre_age_timescale	0.000406915	0.504064	1.12968	1.07162	1.19088
rnt_ren	-0.129911	0.0286903	-4.52805	5.95293e-06	-0.186143	-0.0736793	PC	rnt_ren	41308	1348	2	stratified_by_centre_age_timescale	0.285472	0.0292209	0.878173	0.830155	0.92897
rnt_prap1	0.146664	0.0324461	4.52024	6.17692e-06	0.083071	0.210257	BC	rnt_prap1	35880	1299	2	stratified_by_centre_age_timescale	0.000146572	0.174998	1.15796	1.08662	1.234
rnt_ccer2	0.126257	0.0296181	4.26282	2.01864e-05	0.0682063	0.184307	BC	rnt_ccer2	34893	1265	2	stratified_by_centre_age_timescale	0.000423369	0.494318	1.13457	1.07059	1.20239
rnt_igfbpl1	0.120283	0.0283366	4.24478	2.18806e-05	0.0647439	0.175821	BC	rnt_igfbpl1	41308	1474	2	stratified_by_centre_age_timescale	0.000163286	0.00849862	1.12782	1.06689	1.19222
rnt_ctso	0.111844	0.0275654	4.0574	4.96229e-05	0.0578166	0.165871	BC	rnt_ctso	41774	1498	2	stratified_by_centre_age_timescale	6.47254e-05	0.713795	1.11834	1.05952	1.18042
rnt_tnfrsf6b	0.163033	0.0403854	4.03694	5.41539e-05	0.0838793	0.242187	CRC	rnt_tnfrsf6b	41006	717	2	stratified_by_centre_age_timescale	0.919285	0.76356	1.17708	1.0875	1.27403
rnt_cd276	0.106558	0.0267604	3.98194	6.8356e-05	0.0541088	0.159008	BC	rnt_cd276	41323	1492	2	stratified_by_centre_age_timescale	7.34611e-05	0.306544	1.11244	1.0556	1.17235
rnt_igfbp4	0.114312	0.0288967	3.95587	7.62575e-05	0.0576751	0.170948	BC	rnt_igfbp4	40828	1480	2	stratified_by_centre_age_timescale	0.000286084	0.0223	1.1211	1.05937	1.18643
rnt_mamdc2	0.114133	0.0288684	3.95357	7.6994e-05	0.0575522	0.170714	BC	rnt_mamdc2	35858	1306	2	stratified_by_centre_age_timescale	0.000145713	0.978087	1.1209	1.05924	1.18615
rnt_gdf15	0.119963	0.0304851	3.93511	8.31569e-05	0.0602128	0.179712	BC	rnt_gdf15	41838	1502	2	stratified_by_centre_age_timescale	4.751e-05	0.00752085	1.12745	1.06206	1.19687
rnt_itgam	-0.247856	0.0630587	-3.93056	8.475e-05	-0.371448	-0.124263	EC	rnt_itgam	41348	272	2	stratified_by_centre_age_timescale	0.0296386	0.546382	0.780473	0.689735	0.883148
rnt_prap1	-0.13806	0.0351707	-3.92542	8.6577e-05	-0.206993	-0.0691267	PC	rnt_prap1	35880	1156	2	stratified_by_centre_age_timescale	0.598388	0.720675	0.871046	0.813025	0.933208
rnt_tff3	0.157391	0.040862	3.85178	0.000117262	0.0773034	0.237479	CRC	rnt_tff3	41289	724	2	stratified_by_centre_age_timescale	0.801193	0.184929	1.17045	1.08037	1.26805
rnt_ogn	0.115525	0.0300141	3.84901	0.000118596	0.0566981	0.174351	BC	rnt_ogn	41348	1491	2	stratified_by_centre_age_timescale	0.000343944	0.0797169	1.12246	1.05834	1.19047
rnt_sit1	-0.104857	0.0276211	-3.79627	0.00014689	-0.158993	-0.0507208	BC	rnt_sit1	40540	1448	2	stratified_by_centre_age_timescale	0.000109043	0.455292	0.900453	0.853002	0.950544
rnt_rgma	-0.101583	0.0272861	-3.72287	0.000196973	-0.155062	-0.0481028	BC	rnt_rgma	41711	1504	2	stratified_by_centre_age_timescale	0.000589414	0.273981	0.903407	0.856362	0.953036
rnt_clec4a	-0.144469	0.0390292	-3.70158	0.000214262	-0.220965	-0.0679737	CRC	rnt_clec4a	41266	722	2	stratified_by_centre_age_timescale	0.824812	0.489495	0.865481	0.801745	0.934285
rnt_ifi30	0.113028	0.0306662	3.68574	0.000228039	0.052923	0.173132	BC	rnt_ifi30	34856	1256	2	stratified_by_centre_age_timescale	0.00016357	0.366156	1.11966	1.05435	1.18902
rnt_ache	-0.118022	0.0323001	-3.65394	0.000258249	-0.181329	-0.0547154	PC	rnt_ache	35084	1128	2	stratified_by_centre_age_timescale	0.582688	0.62472	0.888676	0.834161	0.946755
rnt_spon1	0.100872	0.0276414	3.64931	0.000262947	0.0466959	0.155048	BC	rnt_spon1	41387	1493	2	stratified_by_centre_age_timescale	3.95188e-05	0.334298	1.10614	1.0478	1.16771
rnt_serpina3	0.107058	0.0294843	3.63102	0.000282302	0.04927	0.164846	PC	rnt_serpina3	35783	1152	2	stratified_by_centre_age_timescale	0.36609	0.152188	1.113	1.0505	1.17921
rnt_afm	0.266202	0.0733613	3.62865	0.000284912	0.122417	0.409988	EC	rnt_afm	35918	232	2	stratified_by_centre_age_timescale	0.0698072	0.155449	1.305	1.13022	1.5068
rnt_ptprk	0.10207	0.0283569	3.5995	0.000318835	0.046492	0.157649	BC	rnt_ptprk	35710	1295	2	stratified_by_centre_age_timescale	4.1784e-06	0.0277621	1.10746	1.04759	1.17076
rnt_egfr	-0.0957086	0.0269481	-3.55159	0.000382916	-0.148526	-0.0428912	BC	rnt_egfr	41838	1502	2	stratified_by_centre_age_timescale	0.000292846	0.852703	0.908729	0.861978	0.958016
rnt_pgf	0.10316	0.0291833	3.53489	0.000407941	0.0459616	0.160358	BC	rnt_pgf	41774	1498	2	stratified_by_centre_age_timescale	0.000133385	0.110252	1.10867	1.04703	1.17393
rnt_nrp2	0.093664	0.0269587	3.47435	0.000512093	0.0408259	0.146502	BC	rnt_nrp2	41348	1491	2	stratified_by_centre_age_timescale	2.23366e-05	0.0229638	1.09819	1.04167	1.15778
rnt_ctsz	0.0964096	0.0277539	3.47373	0.000513276	0.0420129	0.150806	BC	rnt_ctsz	41345	1488	2	stratified_by_centre_age_timescale	9.4093e-05	0.559408	1.10121	1.04291	1.16277
rnt_cxcl9	-0.105941	0.0309018	-3.4283	0.000607379	-0.166507	-0.0453742	PC	rnt_cxcl9	41513	1364	2	stratified_by_centre_age_timescale	0.637641	0.456434	0.899478	0.846617	0.95564
rnt_agrn	0.0965029	0.0282506	3.41597	0.000635563	0.0411328	0.151873	BC	rnt_agrn	41513	1497	2	stratified_by_centre_age_timescale	6.9992e-05	0.584247	1.10131	1.04199	1.16401
rnt_itga11	-0.134383	0.0394906	-3.40293	0.00066668	-0.211784	-0.0569834	CRC	rnt_itga11	41266	722	2	stratified_by_centre_age_timescale	0.838863	0.637666	0.874255	0.80914	0.94461
rnt_adam12	0.150839	0.0447786	3.36855	0.000755634	0.0630748	0.238604	CRC	rnt_adam12	34813	603	2	stratified_by_centre_age_timescale	0.804609	0.143965	1.16281	1.06511	1.26948
rnt_itgav	-0.133485	0.0397612	-3.35717	0.000787441	-0.211416	-0.0555547	CRC	rnt_itgav	41688	733	2	stratified_by_centre_age_timescale	0.745062	0.314575	0.87504	0.809437	0.94596
rnt_prss22	0.0943448	0.0284596	3.31504	0.000916291	0.038565	0.150125	BC	rnt_prss22	34813	1260	2	stratified_by_centre_age_timescale	2.78624e-05	0.34701	1.09894	1.03932	1.16198
rnt_apof	-0.103626	0.0317439	-3.26444	0.00109679	-0.165843	-0.0414093	BC	rnt_apof	35895	1304	2	stratified_by_centre_age_timescale	3.55658e-05	0.734723	0.901562	0.847179	0.959436
rnt_cfh	0.255991	0.0785642	3.25836	0.00112056	0.102008	0.409974	EC	rnt_cfh	33856	218	2	stratified_by_centre_age_timescale	NA	NA	1.29174	1.10739	1.50678
rnt_adm	0.100236	0.0308511	3.24903	0.00115798	0.0397692	0.160703	BC	rnt_adm	41688	1500	2	stratified_by_centre_age_timescale	7.93758e-05	0.00816747	1.10543	1.04057	1.17434
rnt_cxcl13	0.0843259	0.0261623	3.22318	0.00126774	0.0330487	0.135603	BC	rnt_cxcl13	41711	1504	2	stratified_by_centre_age_timescale	0.000334122	0.426183	1.08798	1.0336	1.14523
rnt_cpm	-0.102707	0.0319023	-3.21941	0.00128453	-0.165234	-0.0401793	PC	rnt_cpm	41500	1360	2	stratified_by_centre_age_timescale	0.385648	0.0473122	0.902392	0.847695	0.960617
rnt_clec6a	-0.206574	0.0641655	-3.21939	0.00128465	-0.332336	-0.0808115	EC	rnt_clec6a	40355	267	2	stratified_by_centre_age_timescale	0.0376532	0.750696	0.813366	0.717246	0.922368
rnt_pon3	-0.0930224	0.0291789	-3.188	0.00143261	-0.150212	-0.0358328	BC	rnt_pon3	41513	1497	2	stratified_by_centre_age_timescale	9.36183e-05	0.0309033	0.911173	0.860526	0.964802
rnt_nppc	0.098504	0.0309216	3.18561	0.0014445	0.0378988	0.159109	BC	rnt_nppc	41266	1482	2	stratified_by_centre_age_timescale	0.00014381	0.693211	1.10352	1.03863	1.17247
rnt_ctsd	-0.101368	0.0319278	-3.17492	0.00149878	-0.163946	-0.0387909	PC	rnt_ctsd	38630	1273	2	stratified_by_centre_age_timescale	0.634088	0.467065	0.9036	0.848788	0.961952
rnt_igfbp1	-0.221556	0.069815	-3.17348	0.00150625	-0.358391	-0.0847214	EC	rnt_igfbp1	41769	279	2	stratified_by_centre_age_timescale	0.009262	0.0075987	0.801271	0.6988	0.918768
rnt_mmp7	0.12666	0.0399425	3.17107	0.0015188	0.0483745	0.204946	CRC	rnt_mmp7	40525	699	2	stratified_by_centre_age_timescale	0.849317	0.21584	1.13503	1.04956	1.22746
rnt_dner	-0.125766	0.0398252	-3.15795	0.00158881	-0.203822	-0.0477102	CRC	rnt_dner	41258	722	2	stratified_by_centre_age_timescale	0.886896	0.392881	0.881821	0.815607	0.95341
rnt_asgr1	0.0917087	0.0293105	3.12887	0.00175481	0.0342612	0.149156	BC	rnt_asgr1	41006	1471	2	stratified_by_centre_age_timescale	0.00180899	0.124415	1.09605	1.03485	1.16085
rnt_areg	-0.0969829	0.0309997	-3.12851	0.00175693	-0.157741	-0.0362247	PC	rnt_areg	41146	1355	2	stratified_by_centre_age_timescale	0.532844	0.861934	0.907572	0.854071	0.964424
rnt_itgb6	-0.125334	0.040289	-3.11087	0.00186536	-0.204299	-0.0463689	CRC	rnt_itgb6	40540	718	2	stratified_by_centre_age_timescale	0.931437	0.762417	0.882202	0.815219	0.95469
rnt_lrrn1	-0.120782	0.0388882	-3.10589	0.0018971	-0.197002	-0.0445629	CRC	rnt_lrrn1	40540	718	2	stratified_by_centre_age_timescale	0.89739	0.356187	0.886227	0.821189	0.956415
rnt_ccl20	0.121218	0.0390631	3.10314	0.00191476	0.0446561	0.19778	CRC	rnt_ccl20	41774	731	2	stratified_by_centre_age_timescale	0.640473	0.0684871	1.12887	1.04567	1.21869
rnt_adamts15	0.0926121	0.02997	3.09016	0.00200051	0.0338719	0.151352	BC	rnt_adamts15	41146	1483	2	stratified_by_centre_age_timescale	0.000157736	0.344152	1.09704	1.03445	1.16341
rnt_serpina3	0.0899176	0.0291146	3.0884	0.00201237	0.032854	0.146981	BC	rnt_serpina3	35783	1292	2	stratified_by_centre_age_timescale	5.56831e-06	0.0980742	1.09408	1.0334	1.15833
rnt_tnfsf13b	0.121332	0.039425	3.07754	0.00208719	0.0440603	0.198603	CRC	rnt_tnfsf13b	41766	728	2	stratified_by_centre_age_timescale	0.853755	0.532562	1.129	1.04505	1.2197
rnt_vegfb	-0.0951717	0.0309258	-3.07742	0.00208801	-0.155785	-0.0345582	PC	rnt_vegfb	34813	1129	2	stratified_by_centre_age_timescale	0.550252	0.619955	0.909217	0.855743	0.966032
rnt_hgf	-0.0981683	0.0319004	-3.07733	0.00208861	-0.160692	-0.0356446	PC	rnt_hgf	41774	1376	2	stratified_by_centre_age_timescale	0.564559	0.264747	0.906496	0.851554	0.964983
rnt_ephb6	0.0837965	0.027321	3.06711	0.00216139	0.0302484	0.137345	BC	rnt_ephb6	40939	1470	2	stratified_by_centre_age_timescale	0.00066647	0.119467	1.08741	1.03071	1.14722
rnt_mrc1	0.0909188	0.029843	3.04656	0.00231473	0.0324275	0.14941	BC	rnt_mrc1	35895	1304	2	stratified_by_centre_age_timescale	8.31357e-05	0.488147	1.09518	1.03296	1.16115
rnt_igfbp4	0.127176	0.041858	3.03827	0.00237939	0.0451359	0.209216	CRC	rnt_igfbp4	40828	719	2	stratified_by_centre_age_timescale	0.916613	0.547429	1.13562	1.04617	1.23271
rnt_agrn	-0.0877065	0.0290789	-3.01615	0.00256003	-0.1447	-0.0307129	PC	rnt_agrn	41513	1364	2	stratified_by_centre_age_timescale	0.650333	0.721899	0.91603	0.865282	0.969754
rnt_pon3	-0.13133	0.0436679	-3.00747	0.00263429	-0.216917	-0.0457425	CRC	rnt_pon3	41513	726	2	stratified_by_centre_age_timescale	0.877988	0.55779	0.876928	0.804996	0.955288
rnt_osm	0.0814318	0.0271345	3.00104	0.00269056	0.0282492	0.134614	BC	rnt_osm	41065	1478	2	stratified_by_centre_age_timescale	7.94392e-05	0.0434101	1.08484	1.02865	1.1441
rnt_enpp5	-0.119914	0.0399673	-3.0003	0.00269715	-0.198248	-0.0415793	CRC	rnt_enpp5	41513	726	2	stratified_by_centre_age_timescale	0.888653	0.452574	0.886997	0.820166	0.959273
rnt_scn4b	-0.125967	0.0422181	-2.98372	0.00284764	-0.208713	-0.0432212	CRC	rnt_scn4b	34893	619	2	stratified_by_centre_age_timescale	0.834018	0.883232	0.881644	0.811628	0.9577
rnt_hmox1	0.0808235	0.0272598	2.96493	0.00302747	0.0273953	0.134252	BC	rnt_hmox1	40848	1461	2	stratified_by_centre_age_timescale	0.000150769	0.0749979	1.08418	1.02777	1.14368
rnt_il6	0.123733	0.0419657	2.94844	0.00319386	0.041482	0.205985	CRC	rnt_il6	41146	723	2	stratified_by_centre_age_timescale	0.811874	0.408188	1.13171	1.04235	1.22873
rnt_itgam	-0.0798253	0.0271057	-2.94497	0.00322989	-0.132951	-0.0266992	BC	rnt_itgam	41348	1491	2	stratified_by_centre_age_timescale	0.000443749	0.810456	0.923278	0.875508	0.973654
rnt_meltf	0.0850731	0.0289057	2.94313	0.00324913	0.028419	0.141727	BC	rnt_meltf	35858	1306	2	stratified_by_centre_age_timescale	2.28606e-05	0.0181868	1.0888	1.02883	1.15226
rnt_ntrk3	0.0875248	0.0298488	2.93228	0.00336488	0.0290223	0.146027	PC	rnt_ntrk3	41711	1369	2	stratified_by_centre_age_timescale	0.478128	0.192623	1.09147	1.02945	1.15723
rnt_lyve1	0.0894984	0.0305262	2.93185	0.00336949	0.029668	0.149329	PC	rnt_lyve1	35918	1155	2	stratified_by_centre_age_timescale	0.248893	0.0572212	1.09363	1.03011	1.16105
rnt_palm2	0.0926877	0.031653	2.92824	0.00340888	0.0306488	0.154727	BC	rnt_palm2	35784	1304	2	stratified_by_centre_age_timescale	0.000120764	0.0638585	1.09712	1.03112	1.16734
rnt_ddc	-0.0779001	0.0266389	-2.9243	0.00345234	-0.130111	-0.0256888	BC	rnt_ddc	41247	1473	2	stratified_by_centre_age_timescale	0.000266513	0.0193063	0.925057	0.877998	0.974638
rnt_wfdc12	-0.092983	0.031874	-2.91721	0.0035318	-0.155455	-0.0305112	PC	rnt_wfdc12	41614	1373	2	stratified_by_centre_age_timescale	0.395941	0.243022	0.911209	0.856026	0.96995
rnt_fbln2	-0.0918688	0.0314998	-2.91649	0.00353993	-0.153607	-0.0301304	PC	rnt_fbln2	35880	1156	2	stratified_by_centre_age_timescale	0.546562	0.299253	0.912225	0.857609	0.970319
rnt_f9	0.0830839	0.0285226	2.91292	0.00358072	0.0271806	0.138987	BC	rnt_f9	41419	1492	2	stratified_by_centre_age_timescale	7.83649e-05	0.045772	1.08663	1.02755	1.14911
rnt_celsr2	0.198342	0.0682676	2.90536	0.00366836	0.0645396	0.332144	EC	rnt_celsr2	35084	222	2	stratified_by_centre_age_timescale	NA	NA	1.21938	1.06667	1.39395
rnt_rspo1	-0.0840532	0.0289527	-2.90312	0.00369465	-0.140799	-0.0273069	PC	rnt_rspo1	41006	1344	2	stratified_by_centre_age_timescale	0.399098	0.141645	0.919382	0.868663	0.973063
rnt_adamtsl2	0.21557	0.0743959	2.89761	0.00376019	0.069757	0.361384	EC	rnt_adamtsl2	35880	232	2	stratified_by_centre_age_timescale	NA	NA	1.24057	1.07225	1.43531
rnt_rtn4r	0.0836638	0.0290274	2.88223	0.00394872	0.026771	0.140557	BC	rnt_rtn4r	41688	1500	2	stratified_by_centre_age_timescale	0.000115547	0.182304	1.08726	1.02713	1.15091
rnt_adam12	0.214949	0.0746676	2.87875	0.00399259	0.0686033	0.361295	EC	rnt_adam12	34813	227	2	stratified_by_centre_age_timescale	0.0956629	0.1146	1.2398	1.07101	1.43519
rnt_lyzl2	-0.134628	0.0469039	-2.8703	0.0041008	-0.226558	-0.0426984	CRC	rnt_lyzl2	34581	606	2	stratified_by_centre_age_timescale	0.533355	0.601005	0.874041	0.797273	0.9582
rnt_nefl	0.195693	0.0681866	2.86997	0.00410513	0.06205	0.329336	EC	rnt_nefl	40234	260	2	stratified_by_centre_age_timescale	0.0126253	0.860647	1.21615	1.06402	1.39005
rnt_cdon	0.0779921	0.0271839	2.86906	0.00411698	0.0247127	0.131271	BC	rnt_cdon	41387	1493	2	stratified_by_centre_age_timescale	6.75599e-06	0.0510985	1.08111	1.02502	1.14028
rnt_afm	0.0897088	0.0312957	2.86649	0.00415045	0.0283705	0.151047	BC	rnt_afm	35918	1301	2	stratified_by_centre_age_timescale	6.93432e-05	0.228561	1.09386	1.02878	1.16305
rnt_cdhr5	0.182275	0.0637225	2.86045	0.00423039	0.0573813	0.307169	EC	rnt_cdhr5	41308	273	2	stratified_by_centre_age_timescale	0.0234262	0.0382025	1.19994	1.05906	1.35957
rnt_slc16a1	-0.0840157	0.0295224	-2.84583	0.00442964	-0.141879	-0.0261528	PC	rnt_slc16a1	40360	1327	2	stratified_by_centre_age_timescale	0.489664	0.700218	0.919417	0.867727	0.974186
rnt_ncan	0.189498	0.0680418	2.78502	0.00535242	0.0561384	0.322858	EC	rnt_ncan	41711	277	2	stratified_by_centre_age_timescale	0.0403159	0.417489	1.20864	1.05774	1.38107
rnt_fgf21	0.113371	0.0409786	2.76658	0.00566471	0.0330541	0.193687	CRC	rnt_fgf21	41631	732	2	stratified_by_centre_age_timescale	0.855857	0.690723	1.12005	1.03361	1.21372
rnt_pcdh17	0.0746308	0.0271377	2.75008	0.00595809	0.0214419	0.12782	BC	rnt_pcdh17	41308	1474	2	stratified_by_centre_age_timescale	0.000484198	0.488403	1.07749	1.02167	1.13635
rnt_rrm2	0.106374	0.0387292	2.74662	0.00602132	0.0304665	0.182282	CRC	rnt_rrm2	40355	713	2	stratified_by_centre_age_timescale	0.788098	0.735183	1.11224	1.03094	1.19995
rnt_lmnb2	0.0820857	0.0298921	2.74607	0.00603147	0.0234982	0.140673	BC	rnt_lmnb2	35784	1304	2	stratified_by_centre_age_timescale	0.000134404	0.563459	1.08555	1.02378	1.15105
rnt_sema3f	0.18235	0.0669262	2.72465	0.00643701	0.0511774	0.313523	EC	rnt_sema3f	41308	273	2	stratified_by_centre_age_timescale	0.0422719	0.146517	1.20003	1.05251	1.36824
rnt_asgr2	0.0784292	0.0287939	2.72381	0.00645331	0.0219942	0.134864	BC	rnt_asgr2	35895	1304	2	stratified_by_centre_age_timescale	0.000110552	0.358213	1.08159	1.02224	1.14438
rnt_adamts15	-0.0855987	0.0315032	-2.71714	0.00658484	-0.147344	-0.0238535	PC	rnt_adamts15	41146	1355	2	stratified_by_centre_age_timescale	0.524584	0.873743	0.917963	0.862997	0.976429
rnt_lrrc38	-0.114803	0.0425478	-2.69821	0.00697128	-0.198195	-0.0314109	CRC	rnt_lrrc38	34871	608	2	stratified_by_centre_age_timescale	0.749817	0.567389	0.891542	0.82021	0.969077
rnt_col6a3	0.113763	0.0421964	2.69604	0.00701689	0.0310598	0.196467	CRC	rnt_col6a3	41838	730	2	stratified_by_centre_age_timescale	0.727615	0.080851	1.12049	1.03155	1.21709
rnt_cdh3	0.0711268	0.0264514	2.68896	0.00716755	0.0192829	0.122971	BC	rnt_cdh3	41711	1504	2	stratified_by_centre_age_timescale	0.000859709	0.29202	1.07372	1.01947	1.13085
rnt_tg	0.0828359	0.030945	2.67687	0.00743127	0.0221848	0.143487	PC	rnt_tg	35699	1153	2	stratified_by_centre_age_timescale	0.182845	0.0138656	1.08636	1.02243	1.15429
rnt_cd276	0.102833	0.0384856	2.67198	0.00754052	0.0274024	0.178263	CRC	rnt_cd276	41323	721	2	stratified_by_centre_age_timescale	0.722549	0.0805461	1.10831	1.02778	1.19514
rnt_col15a1	-0.0861747	0.0322786	-2.66972	0.00759156	-0.14944	-0.0229098	PC	rnt_col15a1	35880	1156	2	stratified_by_centre_age_timescale	0.59238	0.806758	0.917434	0.86119	0.977351
rnt_adgrg1	-0.0733933	0.0275164	-2.66726	0.00764732	-0.127324	-0.0194622	PC	rnt_adgrg1	41146	1355	2	stratified_by_centre_age_timescale	0.389539	0.0676906	0.929235	0.880448	0.980726
rnt_met	0.0721708	0.0270951	2.66361	0.00773061	0.0190655	0.125276	BC	rnt_met	41433	1496	2	stratified_by_centre_age_timescale	0.000138304	0.0704448	1.07484	1.01925	1.13346
rnt_aspn	0.0776884	0.0291737	2.66296	0.00774574	0.0205089	0.134868	BC	rnt_aspn	35858	1306	2	stratified_by_centre_age_timescale	0.000150609	0.470193	1.08079	1.02072	1.14439
rnt_col18a1	0.107595	0.0406069	2.64968	0.00805677	0.0280073	0.187183	CRC	rnt_col18a1	41504	723	2	stratified_by_centre_age_timescale	0.893715	0.553013	1.1136	1.0284	1.20585
rnt_acp5	0.0736913	0.0278989	2.64137	0.00825719	0.0190104	0.128372	BC	rnt_acp5	41504	1493	2	stratified_by_centre_age_timescale	0.000131046	0.896657	1.07647	1.01919	1.13698
rnt_tnfrsf10a	0.1083	0.0410446	2.63861	0.00832478	0.0278546	0.188746	CRC	rnt_tnfrsf10a	41006	717	2	stratified_by_centre_age_timescale	0.917648	0.864072	1.11438	1.02825	1.20773
rnt_ogn	0.105955	0.0404639	2.6185	0.00883165	0.0266471	0.185263	CRC	rnt_ogn	41348	728	2	stratified_by_centre_age_timescale	0.811991	0.147611	1.11177	1.02701	1.20353
rnt_csrp3	-0.176267	0.0673249	-2.61816	0.00884056	-0.308222	-0.0443129	EC	rnt_csrp3	34698	230	2	stratified_by_centre_age_timescale	0.0757888	0.321946	0.838394	0.734752	0.956655
rnt_ggh	0.07423	0.0283566	2.61773	0.00885174	0.018652	0.129808	BC	rnt_ggh	40626	1462	2	stratified_by_centre_age_timescale	6.57367e-06	0.374313	1.07705	1.01883	1.13861
rnt_cdhr5	0.0717472	0.0274674	2.61208	0.00899933	0.0179119	0.125582	BC	rnt_cdhr5	41308	1474	2	stratified_by_centre_age_timescale	0.000596224	0.177511	1.07438	1.01807	1.13381
rnt_ltbr	0.071558	0.0274146	2.61021	0.00904855	0.0178264	0.12529	BC	rnt_ltbr	41123	1486	2	stratified_by_centre_age_timescale	8.24739e-05	0.616085	1.07418	1.01799	1.13348
rnt_cd5	-0.170576	0.0653555	-2.60998	0.00905477	-0.298671	-0.042482	EC	rnt_cd5	41625	275	2	stratified_by_centre_age_timescale	0.0341312	0.124957	0.843179	0.741804	0.958408
rnt_adamtsl2	0.0820602	0.0314584	2.60853	0.0090932	0.0204028	0.143717	BC	rnt_adamtsl2	35880	1299	2	stratified_by_centre_age_timescale	0.000182345	0.358707	1.08552	1.02061	1.15456
rnt_fcer2	0.0722059	0.02769	2.60765	0.00911651	0.0179345	0.126477	BC	rnt_fcer2	41348	1491	2	stratified_by_centre_age_timescale	5.21297e-08	0.000744273	1.07488	1.0181	1.13482
rnt_pi3	0.107284	0.0412693	2.59962	0.00933281	0.026398	0.188171	CRC	rnt_pi3	40778	710	2	stratified_by_centre_age_timescale	0.91179	0.698773	1.11325	1.02675	1.20704
rnt_adm	0.191267	0.0736487	2.59702	0.0094037	0.0469182	0.335616	EC	rnt_adm	41688	275	2	stratified_by_centre_age_timescale	0.0544181	0.229133	1.21078	1.04804	1.3988
rnt_fam20a	-0.0850444	0.0329134	-2.58389	0.00976942	-0.149553	-0.0205354	PC	rnt_fam20a	35858	1156	2	stratified_by_centre_age_timescale	0.529107	0.158081	0.918471	0.861092	0.979674
rnt_galnt2	-0.0985442	0.0382015	-2.57959	0.00989171	-0.173418	-0.0236707	CRC	rnt_galnt2	41688	733	2	stratified_by_centre_age_timescale	0.85747	0.965985	0.906156	0.840786	0.976607
rnt_il7r	0.0736572	0.0285701	2.57812	0.00993387	0.0176609	0.129654	PC	rnt_il7r	41348	1358	2	stratified_by_centre_age_timescale	0.532949	0.470209	1.07644	1.01782	1.13843
rnt_il6	0.0745841	0.0291051	2.56258	0.0103897	0.0175392	0.131629	BC	rnt_il6	41146	1483	2	stratified_by_centre_age_timescale	9.65729e-05	0.657755	1.07744	1.01769	1.14068
rnt_cdh5	0.0668968	0.0261981	2.5535	0.0106646	0.0155495	0.118244	BC	rnt_cdh5	41838	1502	2	stratified_by_centre_age_timescale	0.000104508	0.293228	1.06919	1.01567	1.12552
rnt_cbln4	0.0673477	0.026479	2.54344	0.0109768	0.0154498	0.119246	BC	rnt_cbln4	41688	1500	2	stratified_by_centre_age_timescale	2.98096e-05	0.0886823	1.06967	1.01557	1.12665
rnt_yap1	0.0798399	0.0313909	2.54341	0.0109775	0.018315	0.141365	BC	rnt_yap1	35784	1304	2	stratified_by_centre_age_timescale	4.05088e-05	0.00308488	1.08311	1.01848	1.15184
rnt_f13b	0.0777537	0.0307948	2.5249	0.0115733	0.017397	0.138111	PC	rnt_f13b	35717	1151	2	stratified_by_centre_age_timescale	0.56162	0.770353	1.08086	1.01755	1.1481
rnt_il19	0.0681507	0.0270227	2.52198	0.0116695	0.0151873	0.121114	BC	rnt_il19	40272	1434	2	stratified_by_centre_age_timescale	0.000498592	0.113281	1.07053	1.0153	1.12875
rnt_lep	0.171879	0.0687891	2.49864	0.0124672	0.0370548	0.306703	CRC	rnt_lep	41308	716	2	stratified_by_centre_age_timescale	0.837102	0.362535	1.18753	1.03775	1.35894
rnt_rspo3	-0.0733598	0.0293627	-2.4984	0.0124755	-0.13091	-0.0158099	PC	rnt_rspo3	41688	1374	2	stratified_by_centre_age_timescale	0.459994	0.531877	0.929266	0.877297	0.984314
rnt_mdga1	0.0663496	0.0266074	2.49365	0.0126437	0.0142	0.118499	BC	rnt_mdga1	41006	1471	2	stratified_by_centre_age_timescale	8.75506e-05	0.00470863	1.0686	1.0143	1.12581
rnt_cd4	-0.0734375	0.0294776	-2.4913	0.0127277	-0.131212	-0.0156625	PC	rnt_cd4	41199	1356	2	stratified_by_centre_age_timescale	0.580233	0.739871	0.929194	0.877031	0.98446
rnt_rnaset2	0.0984223	0.0395968	2.48561	0.0129328	0.020814	0.176031	CRC	rnt_rnaset2	41647	727	2	stratified_by_centre_age_timescale	0.889727	0.36432	1.10343	1.02103	1.19247
rnt_mog	-0.0689924	0.027776	-2.48389	0.0129957	-0.123432	-0.0145525	BC	rnt_mog	41688	1500	2	stratified_by_centre_age_timescale	0.000150647	0.688231	0.933334	0.883881	0.985553
rnt_tnfsf13b	0.0717083	0.0288946	2.48172	0.0130749	0.015076	0.128341	BC	rnt_tnfsf13b	41766	1501	2	stratified_by_centre_age_timescale	1.56497e-05	0.0331498	1.07434	1.01519	1.13694
rnt_ca14	-0.101689	0.0410276	-2.47856	0.0131914	-0.182102	-0.0212768	CRC	rnt_ca14	41688	733	2	stratified_by_centre_age_timescale	0.816242	0.655845	0.90331	0.833516	0.978948
rnt_serpina7	-0.103799	0.0418999	-2.4773	0.0132382	-0.185921	-0.0216762	CRC	rnt_serpina7	35918	634	2	stratified_by_centre_age_timescale	0.601764	0.0462003	0.901407	0.830339	0.978557
rnt_tnfrsf6b	0.0686656	0.0277898	2.4709	0.0134775	0.0141987	0.123133	BC	rnt_tnfrsf6b	41006	1471	2	stratified_by_centre_age_timescale	0.000691406	0.00722472	1.07108	1.0143	1.13103
rnt_pkd1	0.106028	0.0429685	2.46759	0.0136027	0.0218118	0.190245	CRC	rnt_pkd1	35858	632	2	stratified_by_centre_age_timescale	0.734863	0.2802	1.11185	1.02205	1.20955
rnt_celsr2	-0.0744896	0.0301902	-2.46734	0.0136119	-0.133661	-0.0153179	PC	rnt_celsr2	35084	1128	2	stratified_by_centre_age_timescale	0.481879	0.318347	0.928217	0.874886	0.984799
rnt_ang	0.100859	0.0408987	2.46606	0.0136607	0.0206988	0.181019	CRC	rnt_ang	41211	722	2	stratified_by_centre_age_timescale	0.620495	0.124999	1.10612	1.02091	1.19844
rnt_fgfbp1	-0.0960894	0.0390505	-2.46065	0.0138687	-0.172627	-0.0195519	CRC	rnt_fgfbp1	41462	732	2	stratified_by_centre_age_timescale	0.55614	0.0550258	0.908383	0.841451	0.980638
rnt_ssc4d	-0.0783497	0.0318462	-2.46025	0.0138838	-0.140767	-0.0159324	BC	rnt_ssc4d	41247	1473	2	stratified_by_centre_age_timescale	0.00075608	0.0613569	0.924641	0.868692	0.984194
rnt_clec4a	-0.153625	0.0625616	-2.45558	0.0140656	-0.276244	-0.0310067	EC	rnt_clec4a	41266	273	2	stratified_by_centre_age_timescale	0.023162	0.242283	0.857593	0.758628	0.969469
rnt_b3gnt7	-0.0755118	0.03082	-2.45009	0.014282	-0.135918	-0.0151057	PC	rnt_b3gnt7	34893	1124	2	stratified_by_centre_age_timescale	0.416799	0.118173	0.927269	0.872914	0.985008
rnt_ctss	-0.0798343	0.0326062	-2.44844	0.0143476	-0.143741	-0.0159274	PC	rnt_ctss	32446	1056	2	stratified_by_centre_age_timescale	0.402465	0.101482	0.923269	0.866112	0.984199
rnt_prrt3	-0.104649	0.0428227	-2.44378	0.0145343	-0.18858	-0.0207183	CRC	rnt_prrt3	34893	619	2	stratified_by_centre_age_timescale	0.754439	0.268087	0.90064	0.828134	0.979495
rnt_col6a3	0.0717737	0.0294029	2.44104	0.0146448	0.0141452	0.129402	BC	rnt_col6a3	41838	1502	2	stratified_by_centre_age_timescale	0.000133222	0.00812143	1.07441	1.01425	1.13815
rnt_adgrg2	0.0763944	0.0313282	2.43852	0.0147476	0.0149923	0.137796	PC	rnt_adgrg2	41308	1348	2	stratified_by_centre_age_timescale	0.433712	0.153181	1.07939	1.01511	1.14774
rnt_il7r	-0.150217	0.0619249	-2.42579	0.0152752	-0.271587	-0.0288462	EC	rnt_il7r	41348	272	2	stratified_by_centre_age_timescale	0.0266101	0.644494	0.860521	0.762169	0.971566
rnt_cd38	-0.0823907	0.0339901	-2.42396	0.0153521	-0.14901	-0.0157714	PC	rnt_cd38	41146	1355	2	stratified_by_centre_age_timescale	0.512964	0.421327	0.920912	0.86156	0.984352
rnt_ang	-0.0661889	0.0273673	-2.41854	0.0155829	-0.119828	-0.01255	BC	rnt_ang	41211	1487	2	stratified_by_centre_age_timescale	0.00011704	0.146099	0.935954	0.887073	0.987528
rnt_havcr1	0.100272	0.0414742	2.41769	0.0156194	0.0189838	0.18156	CRC	rnt_havcr1	41625	731	2	stratified_by_centre_age_timescale	0.859177	0.769592	1.10547	1.01917	1.19909
rnt_adipoq	0.0804538	0.0333424	2.41296	0.0158236	0.015104	0.145804	BC	rnt_adipoq	35918	1301	2	stratified_by_centre_age_timescale	6.96274e-05	0.083703	1.08378	1.01522	1.15697
rnt_fstl3	0.0728789	0.0302063	2.41271	0.0158345	0.0136757	0.132082	BC	rnt_fstl3	41257	1488	2	stratified_by_centre_age_timescale	0.000106144	0.0135366	1.0756	1.01377	1.1412
rnt_fcn1	0.10095	0.041947	2.40662	0.016101	0.0187358	0.183165	CRC	rnt_fcn1	35825	629	2	stratified_by_centre_age_timescale	0.874712	0.932125	1.10622	1.01891	1.20101
rnt_csrp3	-0.0754047	0.0314588	-2.39694	0.0165328	-0.137063	-0.0137466	PC	rnt_csrp3	34698	1125	2	stratified_by_centre_age_timescale	0.507336	0.173663	0.927368	0.871915	0.986347
rnt_ment	0.0741134	0.0310593	2.38619	0.0170238	0.0132384	0.134989	BC	rnt_ment	35084	1262	2	stratified_by_centre_age_timescale	0.00019207	0.205753	1.07693	1.01333	1.14452
rnt_mmp12	0.0966698	0.040554	2.38373	0.0171381	0.0171855	0.176154	CRC	rnt_mmp12	41365	726	2	stratified_by_centre_age_timescale	0.90236	0.452787	1.1015	1.01733	1.19262
rnt_nos3	0.064457	0.0270426	2.38353	0.0171474	0.0114544	0.11746	BC	rnt_nos3	40360	1450	2	stratified_by_centre_age_timescale	0.00046476	0.797408	1.06658	1.01152	1.12464
rnt_a1bg	0.105598	0.0444151	2.37752	0.0174293	0.0185459	0.19265	CRC	rnt_a1bg	35918	634	2	stratified_by_centre_age_timescale	0.798998	0.925301	1.11137	1.01872	1.21246
rnt_igsf9	0.182056	0.0767933	2.37073	0.017753	0.031544	0.332568	EC	rnt_igsf9	35858	235	2	stratified_by_centre_age_timescale	0.0777027	0.760966	1.19968	1.03205	1.39454
rnt_prss22	0.155327	0.0655363	2.37009	0.0177836	0.0268784	0.283776	EC	rnt_prss22	34813	227	2	stratified_by_centre_age_timescale	0.105865	0.971334	1.16804	1.02724	1.32814
rnt_lyve1	0.0676938	0.0286454	2.36317	0.0181196	0.0115499	0.123838	BC	rnt_lyve1	35918	1301	2	stratified_by_centre_age_timescale	3.61383e-05	0.258763	1.07004	1.01162	1.13183
rnt_sel1l	-0.0751466	0.0318574	-2.35884	0.0183322	-0.137586	-0.0127072	PC	rnt_sel1l	34893	1124	2	stratified_by_centre_age_timescale	0.605043	0.78165	0.927607	0.871459	0.987373
rnt_cpxm2	0.100022	0.0426366	2.34592	0.0189802	0.0164558	0.183588	CRC	rnt_cpxm2	35858	632	2	stratified_by_centre_age_timescale	0.873395	0.996101	1.1052	1.01659	1.20152
rnt_palm2	0.17759	0.0757818	2.34344	0.0191069	0.0290604	0.326119	EC	rnt_palm2	35784	232	2	stratified_by_centre_age_timescale	NA	NA	1.19434	1.02949	1.38558
rnt_cpxm2	0.0687649	0.0293809	2.34047	0.0192597	0.0111795	0.12635	BC	rnt_cpxm2	35858	1306	2	stratified_by_centre_age_timescale	4.39703e-05	0.00996016	1.07118	1.01124	1.13468
rnt_nppc	0.165138	0.0705904	2.33939	0.0193154	0.0267836	0.303493	EC	rnt_nppc	41266	273	2	stratified_by_centre_age_timescale	0.0201098	0.156043	1.17956	1.02715	1.35458
rnt_calb2	-0.0720846	0.0308437	-2.33709	0.0194344	-0.132537	-0.011632	PC	rnt_calb2	40360	1327	2	stratified_by_centre_age_timescale	0.377696	0.458082	0.930452	0.87587	0.988435
rnt_pilra	-0.146773	0.0628186	-2.33646	0.0194674	-0.269895	-0.0236508	EC	rnt_pilra	41348	272	2	stratified_by_centre_age_timescale	0.0257219	0.651438	0.86349	0.763459	0.976627
rnt_dpp4	-0.094138	0.0403242	-2.33453	0.019568	-0.173172	-0.0151041	CRC	rnt_dpp4	40540	705	2	stratified_by_centre_age_timescale	0.725285	0.174226	0.910157	0.840993	0.985009
rnt_mmp8	-0.145978	0.0627431	-2.3266	0.0199863	-0.268953	-0.0230042	EC	rnt_mmp8	41639	276	2	stratified_by_centre_age_timescale	0.0449534	0.288683	0.864176	0.764179	0.977258
rnt_mxra8	-0.104574	0.0451611	-2.31557	0.0205816	-0.193088	-0.0160597	CRC	rnt_mxra8	35084	619	2	stratified_by_centre_age_timescale	0.728559	0.368577	0.900708	0.824409	0.984069
rnt_crh	-0.0658085	0.028461	-2.31223	0.0207649	-0.121591	-0.0100259	PC	rnt_crh	40289	1329	2	stratified_by_centre_age_timescale	0.416728	0.835992	0.93631	0.88551	0.990024
rnt_fbln2	0.0682174	0.0295912	2.30532	0.0211484	0.0102196	0.126215	BC	rnt_fbln2	35880	1299	2	stratified_by_centre_age_timescale	4.99587e-05	0.376218	1.0706	1.01027	1.13453
rnt_lep	0.250379	0.109002	2.29701	0.0216185	0.0367383	0.464019	EC	rnt_lep	41308	273	2	stratified_by_centre_age_timescale	0.0426544	0.0285483	1.28451	1.03742	1.59045
rnt_cdhr2	0.164576	0.0716816	2.29594	0.0216796	0.024083	0.30507	EC	rnt_cdhr2	41146	275	2	stratified_by_centre_age_timescale	0.0384987	0.534265	1.17889	1.02438	1.35672
rnt_c2	0.0620481	0.0270912	2.29034	0.0220016	0.0089503	0.115146	BC	rnt_c2	41419	1492	2	stratified_by_centre_age_timescale	5.00791e-05	0.896626	1.06401	1.00899	1.12204
rnt_mad1l1	0.0640254	0.0279621	2.28972	0.0220374	0.00922073	0.11883	BC	rnt_mad1l1	40870	1468	2	stratified_by_centre_age_timescale	0.00169327	0.260331	1.06612	1.00926	1.12618
rnt_pigr	0.0644819	0.0281641	2.2895	0.02205	0.00928123	0.119683	BC	rnt_pigr	40816	1466	2	stratified_by_centre_age_timescale	0.000381258	0.725367	1.06661	1.00932	1.12714
rnt_cxcl10	-0.0684143	0.0299274	-2.28601	0.0222536	-0.127071	-0.00975774	PC	rnt_cxcl10	41513	1364	2	stratified_by_centre_age_timescale	0.541149	0.186554	0.933873	0.880671	0.99029
rnt_icam1	-0.0660414	0.0289434	-2.28174	0.0225047	-0.12277	-0.00931328	PC	rnt_icam1	41146	1344	2	stratified_by_centre_age_timescale	0.587798	0.419654	0.936092	0.884468	0.99073
rnt_cd5	-0.0638933	0.0280821	-2.27523	0.0228919	-0.118933	-0.00885342	BC	rnt_cd5	41625	1497	2	stratified_by_centre_age_timescale	2.93655e-05	0.00608476	0.938105	0.887867	0.991186
rnt_csrp3	0.0969225	0.0426044	2.27494	0.0229094	0.0134194	0.180425	CRC	rnt_csrp3	34698	608	2	stratified_by_centre_age_timescale	0.867738	0.552466	1.10177	1.01351	1.19773
rnt_ccl22	0.0635003	0.0279287	2.27366	0.0229865	0.0087611	0.11824	BC	rnt_ccl22	40924	1484	2	stratified_by_centre_age_timescale	1.35715e-05	0.359505	1.06556	1.0088	1.12551
rnt_ctso	0.145276	0.063919	2.27281	0.0230373	0.0199971	0.270555	EC	rnt_ctso	41774	277	2	stratified_by_centre_age_timescale	0.0520856	0.47959	1.15636	1.0202	1.31069
rnt_itga2	-0.0962898	0.0423879	-2.27163	0.0231087	-0.179369	-0.013211	CRC	rnt_itga2	35084	619	2	stratified_by_centre_age_timescale	0.809326	0.677354	0.908201	0.835798	0.986876
rnt_furin	0.153744	0.0677304	2.26995	0.0232108	0.0209952	0.286494	EC	rnt_furin	41462	276	2	stratified_by_centre_age_timescale	0.0359544	0.0561013	1.16619	1.02122	1.33175
rnt_havcr1	0.0638525	0.028263	2.25922	0.0238695	0.00845797	0.119247	BC	rnt_havcr1	41625	1497	2	stratified_by_centre_age_timescale	2.41126e-05	0.0119292	1.06594	1.00849	1.12665
rnt_pag1	-0.144539	0.0641568	-2.2529	0.0242656	-0.270284	-0.0187937	EC	rnt_pag1	40583	269	2	stratified_by_centre_age_timescale	0.035133	0.822628	0.865421	0.763163	0.981382
rnt_ckap4	0.0886093	0.0393699	2.25068	0.0244055	0.0114456	0.165773	CRC	rnt_ckap4	41566	725	2	stratified_by_centre_age_timescale	0.732511	0.142434	1.09265	1.01151	1.18031
rnt_cpm	0.154078	0.0685	2.24932	0.0244921	0.0198209	0.288336	EC	rnt_cpm	41500	275	2	stratified_by_centre_age_timescale	0.0322066	0.49207	1.16658	1.02002	1.33421
rnt_gpha2	0.153541	0.0684832	2.24202	0.0249601	0.019316	0.287765	EC	rnt_gpha2	35710	229	2	stratified_by_centre_age_timescale	NA	NA	1.16596	1.0195	1.33344
rnt_flt4	0.0634287	0.0283291	2.239	0.0251561	0.00790475	0.118953	PC	rnt_flt4	41462	1367	2	stratified_by_centre_age_timescale	0.600357	0.877504	1.06548	1.00794	1.12632
rnt_qpct	-0.0622776	0.0278807	-2.23372	0.0255018	-0.116923	-0.00763239	PC	rnt_qpct	41370	1363	2	stratified_by_centre_age_timescale	0.431744	0.367734	0.939622	0.889654	0.992397
rnt_ctss	0.102097	0.045747	2.23178	0.0256298	0.0124346	0.19176	CRC	rnt_ctss	32446	544	2	stratified_by_centre_age_timescale	0.528889	0.899758	1.10749	1.01251	1.21138
rnt_tnfsf13b	-0.0619738	0.0277971	-2.2295	0.0257806	-0.116455	-0.00749237	PC	rnt_tnfsf13b	41766	1377	2	stratified_by_centre_age_timescale	0.483591	0.619821	0.939908	0.89007	0.992536
rnt_inhbc	0.0627664	0.0281559	2.22925	0.0257974	0.00758193	0.117951	BC	rnt_inhbc	41348	1491	2	stratified_by_centre_age_timescale	0.000173041	0.514522	1.06478	1.00761	1.12519
rnt_pltp	0.0885953	0.0398125	2.22531	0.0260602	0.0105642	0.166626	CRC	rnt_pltp	41708	728	2	stratified_by_centre_age_timescale	0.896699	0.81675	1.09264	1.01062	1.18131
rnt_f9	0.0916845	0.0412152	2.22453	0.0261129	0.0109041	0.172465	CRC	rnt_f9	41419	726	2	stratified_by_centre_age_timescale	0.800077	0.358679	1.09602	1.01096	1.18823
rnt_colec12	0.0665297	0.0300025	2.21748	0.0265906	0.00772599	0.125333	BC	rnt_colec12	41323	1492	2	stratified_by_centre_age_timescale	6.89369e-05	0.0566708	1.06879	1.00776	1.13353
rnt_idua	-0.0605972	0.0273929	-2.21215	0.026956	-0.114286	-0.00690821	PC	rnt_idua	41688	1374	2	stratified_by_centre_age_timescale	0.458525	0.590627	0.941202	0.892003	0.993116
rnt_tnfrsf11a	-0.06355	0.0287593	-2.20972	0.0271248	-0.119917	-0.00718275	PC	rnt_tnfrsf11a	41774	1376	2	stratified_by_centre_age_timescale	0.565439	0.887143	0.938427	0.886994	0.992843
rnt_tnxb	-0.138352	0.0626128	-2.20964	0.0271302	-0.261071	-0.0156329	EC	rnt_tnxb	41348	272	2	stratified_by_centre_age_timescale	0.0213532	0.259722	0.870792	0.770227	0.984489
rnt_enpp5	-0.0674555	0.0306131	-2.20348	0.0275608	-0.127456	-0.00745483	BC	rnt_enpp5	41513	1497	2	stratified_by_centre_age_timescale	3.63814e-05	0.0383497	0.934769	0.880332	0.992573
rnt_hgf	0.0653375	0.0297215	2.19832	0.0279261	0.0070844	0.123591	BC	rnt_hgf	41774	1498	2	stratified_by_centre_age_timescale	8.85987e-05	0.00464671	1.06752	1.00711	1.13155
rnt_pi3	-0.0675975	0.030781	-2.19608	0.0280864	-0.127927	-0.00726781	PC	rnt_pi3	40778	1340	2	stratified_by_centre_age_timescale	0.371163	0.149158	0.934637	0.879917	0.992759
rnt_sfrp1	0.0907664	0.0413352	2.19586	0.0281017	0.00975095	0.171782	CRC	rnt_sfrp1	40873	713	2	stratified_by_centre_age_timescale	0.752853	0.0918238	1.09501	1.0098	1.18742
rnt_prnd	0.0596388	0.0271674	2.19523	0.028147	0.00639162	0.112886	BC	rnt_prnd	35784	1304	2	stratified_by_centre_age_timescale	0.000159269	0.513915	1.06145	1.00641	1.1195
rnt_itgb6	-0.063851	0.0291598	-2.1897	0.0285463	-0.121003	-0.00669893	PC	rnt_itgb6	40540	1330	2	stratified_by_centre_age_timescale	0.276283	0.101313	0.938145	0.886031	0.993323
rnt_folr1	-0.0612739	0.0281458	-2.17702	0.0294794	-0.116439	-0.00610911	PC	rnt_folr1	41277	1362	2	stratified_by_centre_age_timescale	0.582406	0.48222	0.940566	0.890085	0.99391
rnt_smoc1	-0.0664406	0.0305788	-2.17277	0.0297978	-0.126374	-0.00650727	PC	rnt_smoc1	41688	1374	2	stratified_by_centre_age_timescale	0.274294	0.057134	0.935718	0.881285	0.993514
rnt_lgals1	-0.0639445	0.0295714	-2.16238	0.0305889	-0.121903	-0.00598572	PC	rnt_lgals1	41308	1348	2	stratified_by_centre_age_timescale	0.597241	0.786739	0.938057	0.885234	0.994032
rnt_mb	-0.0637849	0.0295515	-2.15843	0.0308942	-0.121705	-0.00586505	BC	rnt_mb	41838	1502	2	stratified_by_centre_age_timescale	3.46492e-05	0.00186554	0.938207	0.88541	0.994152
rnt_ccdc80	0.0889786	0.0413507	2.15181	0.0314126	0.00793281	0.170024	CRC	rnt_ccdc80	41308	716	2	stratified_by_centre_age_timescale	0.685921	0.0884591	1.09306	1.00796	1.18533
rnt_cd93	0.0575554	0.0268807	2.14114	0.0322625	0.00487023	0.110241	BC	rnt_cd93	39758	1440	2	stratified_by_centre_age_timescale	0.000265024	0.31199	1.05924	1.00488	1.11655
rnt_gdf15	-0.0715305	0.0335777	-2.1303	0.0331472	-0.137342	-0.00571936	PC	rnt_gdf15	41838	1379	2	stratified_by_centre_age_timescale	0.58834	0.604284	0.930968	0.871672	0.994297
rnt_itih4	0.0673684	0.0317689	2.12057	0.0339577	0.00510239	0.129634	PC	rnt_itih4	35918	1155	2	stratified_by_centre_age_timescale	0.280109	0.123973	1.06969	1.00512	1.13841
rnt_rnf149	-0.0648077	0.0306747	-2.11274	0.0346229	-0.124929	-0.00468639	PC	rnt_rnf149	34893	1124	2	stratified_by_centre_age_timescale	0.584991	0.779543	0.937248	0.88256	0.995325
rnt_retn	-0.133753	0.0633873	-2.11008	0.0348512	-0.257989	-0.00951564	EC	rnt_retn	41232	276	2	stratified_by_centre_age_timescale	0.0203607	0.860921	0.874807	0.772603	0.990529
rnt_tpk1	-0.14271	0.0677932	-2.10508	0.0352843	-0.275582	-0.00983788	EC	rnt_tpk1	35858	235	2	stratified_by_centre_age_timescale	0.0441413	0.0893447	0.867005	0.75913	0.99021
rnt_tff3	-0.0630503	0.0299586	-2.10458	0.0353278	-0.121768	-0.00433253	PC	rnt_tff3	41289	1350	2	stratified_by_centre_age_timescale	0.511222	0.746146	0.938896	0.885354	0.995677
rnt_orm1	0.064514	0.0306703	2.10347	0.0354248	0.00440134	0.124627	PC	rnt_orm1	35786	1147	2	stratified_by_centre_age_timescale	0.261347	0.135638	1.06664	1.00441	1.13273
rnt_cd207	0.0571353	0.0271682	2.10302	0.0354637	0.00388666	0.110384	BC	rnt_cd207	40411	1459	2	stratified_by_centre_age_timescale	0.000295784	0.488608	1.0588	1.00389	1.11671
rnt_ifnl2	-0.0590678	0.0281229	-2.10035	0.0356984	-0.114188	-0.00394794	BC	rnt_ifnl2	34718	1257	2	stratified_by_centre_age_timescale	0.000244328	0.715078	0.942643	0.892091	0.99606
rnt_klk14	0.0586375	0.0279232	2.09996	0.0357327	0.00390903	0.113366	PC	rnt_klk14	41688	1374	2	stratified_by_centre_age_timescale	0.467162	0.969622	1.06039	1.00392	1.12004
rnt_rln2	-0.0942783	0.0449221	-2.09871	0.0358429	-0.182324	-0.00623254	CRC	rnt_rln2	35017	619	2	stratified_by_centre_age_timescale	0.837601	0.932084	0.910029	0.833331	0.993787
rnt_folr2	0.0591702	0.0282751	2.09266	0.0363792	0.00375208	0.114588	BC	rnt_folr2	41711	1504	2	stratified_by_centre_age_timescale	0.000688188	0.626761	1.06096	1.00376	1.12141
rnt_ptprn2	-0.0817444	0.03909	-2.09118	0.0365118	-0.158359	-0.00512931	CRC	rnt_ptprn2	40872	714	2	stratified_by_centre_age_timescale	0.923739	0.981998	0.921507	0.853543	0.994884
rnt_smoc1	0.0857472	0.0412477	2.07884	0.0376324	0.00490323	0.166591	CRC	rnt_smoc1	41688	733	2	stratified_by_centre_age_timescale	0.254748	0.00625651	1.08953	1.00492	1.18127
rnt_itgb2	-0.133146	0.0641404	-2.07585	0.0379074	-0.258859	-0.00743327	EC	rnt_itgb2	41087	275	2	stratified_by_centre_age_timescale	0.0323695	0.912241	0.875337	0.771932	0.992594
rnt_adgrg2	-0.0889736	0.0430683	-2.06587	0.0388406	-0.173386	-0.00456126	CRC	rnt_adgrg2	41308	716	2	stratified_by_centre_age_timescale	0.791556	0.644677	0.91487	0.840813	0.995449
rnt_chrdl1	-0.0604646	0.0292685	-2.06586	0.0388418	-0.11783	-0.0030994	PC	rnt_chrdl1	41453	1359	2	stratified_by_centre_age_timescale	0.572554	0.241801	0.941327	0.888847	0.996905
rnt_serpina6	0.0696527	0.0337887	2.06142	0.0392629	0.00342808	0.135877	PC	rnt_serpina6	35918	1155	2	stratified_by_centre_age_timescale	0.211165	0.0322195	1.07214	1.00343	1.14554
rnt_ssc4d	0.150447	0.0730374	2.05986	0.0394122	0.00729597	0.293597	EC	rnt_ssc4d	41247	273	2	stratified_by_centre_age_timescale	0.0174832	0.00876587	1.16235	1.00732	1.34124
rnt_nhlrc3	-0.068021	0.0330674	-2.05704	0.0396823	-0.132832	-0.00321007	PC	rnt_nhlrc3	34248	1097	2	stratified_by_centre_age_timescale	0.642728	0.705084	0.934241	0.875612	0.996795
rnt_hpgds	0.0573577	0.0279241	2.05406	0.0399702	0.00262747	0.112088	PC	rnt_hpgds	40355	1334	2	stratified_by_centre_age_timescale	0.453706	0.887619	1.05903	1.00263	1.11861
rnt_slitrk1	-0.0937376	0.045645	-2.05362	0.0400123	-0.1832	-0.00427501	CRC	rnt_slitrk1	34813	603	2	stratified_by_centre_age_timescale	0.863671	0.334233	0.910522	0.832601	0.995734
rnt_eln	-0.0776447	0.0378686	-2.05037	0.0403284	-0.151866	-0.00342353	PC	rnt_eln	35858	1156	2	stratified_by_centre_age_timescale	0.637499	0.919091	0.925293	0.859104	0.996582
rnt_adamts15	0.0887629	0.043298	2.05005	0.0403599	0.00390041	0.173625	CRC	rnt_adamts15	41146	723	2	stratified_by_centre_age_timescale	0.607803	0.0770886	1.09282	1.00391	1.18961
rnt_angpt2	0.133844	0.0653532	2.048	0.0405596	0.00575368	0.261933	EC	rnt_angpt2	41688	275	2	stratified_by_centre_age_timescale	0.0561159	0.447396	1.14321	1.00577	1.29944
rnt_tnfsf13	-0.0582231	0.0284549	-2.04615	0.0407414	-0.113994	-0.00245247	PC	rnt_tnfsf13	41513	1364	2	stratified_by_centre_age_timescale	0.645789	0.62524	0.943439	0.892264	0.997551
rnt_vat1	-0.0789894	0.0386818	-2.04203	0.0411484	-0.154804	-0.00317453	CRC	rnt_vat1	41146	723	2	stratified_by_centre_age_timescale	0.792647	0.636373	0.92405	0.856583	0.99683
rnt_ccl21	-0.059107	0.0289505	-2.04166	0.0411855	-0.115849	-0.00236507	PC	rnt_ccl21	41513	1364	2	stratified_by_centre_age_timescale	0.63487	0.464061	0.942606	0.89061	0.997638
rnt_itgb2	-0.0561479	0.0276033	-2.0341	0.0419416	-0.110249	-0.00204637	BC	rnt_itgb2	41087	1478	2	stratified_by_centre_age_timescale	0.000126743	0.950714	0.945399	0.895611	0.997956
rnt_wfikkn2	-0.127723	0.0628541	-2.03206	0.0421476	-0.250915	-0.00453154	EC	rnt_wfikkn2	41387	278	2	stratified_by_centre_age_timescale	0.0258869	0.853677	0.880097	0.778089	0.995479
rnt_igsf9	-0.0698166	0.0343836	-2.03052	0.0423036	-0.137207	-0.00242601	PC	rnt_igsf9	35858	1156	2	stratified_by_centre_age_timescale	0.45657	0.0635455	0.932565	0.871789	0.997577
rnt_angpt2	0.0805794	0.0397876	2.02524	0.0428427	0.00259719	0.158562	CRC	rnt_angpt2	41688	733	2	stratified_by_centre_age_timescale	0.736455	0.161753	1.08391	1.0026	1.17182
rnt_itgb7	0.0546683	0.0270713	2.01942	0.0434438	0.0016095	0.107727	PC	rnt_itgb7	41688	1374	2	stratified_by_centre_age_timescale	0.396452	0.357719	1.05619	1.00161	1.11374
rnt_sit1	-0.130137	0.0644553	-2.01902	0.0434848	-0.256467	-0.0038067	EC	rnt_sit1	40540	268	2	stratified_by_centre_age_timescale	0.00715411	0.463718	0.877975	0.773781	0.996201
rnt_lcn2	-0.129959	0.0643724	-2.01886	0.0435019	-0.256126	-0.00379122	EC	rnt_lcn2	40074	269	2	stratified_by_centre_age_timescale	0.0180017	0.88152	0.878132	0.774044	0.996216
rnt_sdc1	-0.0590354	0.0292902	-2.01553	0.043849	-0.116443	-0.00162758	PC	rnt_sdc1	41308	1348	2	stratified_by_centre_age_timescale	0.583261	0.907784	0.942673	0.890081	0.998374
rnt_ache	0.0874861	0.0434396	2.01397	0.0440125	0.00234608	0.172626	CRC	rnt_ache	35084	619	2	stratified_by_centre_age_timescale	0.801009	0.278282	1.09143	1.00235	1.18842
rnt_tspan1	0.0799726	0.0398088	2.00892	0.0445459	0.00194879	0.157996	CRC	rnt_tspan1	40583	701	2	stratified_by_centre_age_timescale	0.690173	0.141653	1.08326	1.00195	1.17116
rnt_tnf	-0.0602145	0.0299785	-2.00859	0.0445807	-0.118971	-0.00145772	PC	rnt_tnf	40515	1334	2	stratified_by_centre_age_timescale	0.520578	0.405793	0.941563	0.887833	0.998543
rnt_pcdh17	0.0771877	0.0385263	2.00351	0.0451229	0.00167754	0.152698	CRC	rnt_pcdh17	41308	716	2	stratified_by_centre_age_timescale	0.620949	0.0969747	1.08024	1.00168	1.16497
rnt_adamtsl2	-0.0621528	0.0310398	-2.00236	0.0452462	-0.12299	-0.00131592	PC	rnt_adamtsl2	35880	1156	2	stratified_by_centre_age_timescale	0.565887	0.244061	0.939739	0.884273	0.998685
rnt_thy1	0.0585025	0.0292474	2.00026	0.0454718	0.00117866	0.115826	BC	rnt_thy1	41711	1504	2	stratified_by_centre_age_timescale	0.000789401	0.0762094	1.06025	1.00118	1.1228
rnt_nppc	-0.062579	0.0313679	-1.995	0.0460427	-0.124059	-0.00109905	PC	rnt_nppc	41266	1358	2	stratified_by_centre_age_timescale	0.497723	0.241638	0.939339	0.883328	0.998902
rnt_rbp5	0.0862974	0.0433275	1.99175	0.0463987	0.00137713	0.171218	CRC	rnt_rbp5	41146	723	2	stratified_by_centre_age_timescale	0.202891	0.0198789	1.09013	1.00138	1.18675
rnt_inhbc	0.131297	0.0660012	1.98931	0.0466669	0.00193694	0.260657	EC	rnt_inhbc	41348	272	2	stratified_by_centre_age_timescale	0.0266306	0.529011	1.14031	1.00194	1.29778
rnt_adamts15	0.137744	0.0695516	1.98045	0.047653	0.00142485	0.274062	EC	rnt_adamts15	41146	275	2	stratified_by_centre_age_timescale	0.0253348	0.028928	1.14768	1.00143	1.3153
rnt_tnfrsf19	0.125623	0.0636578	1.97341	0.0484486	0.000856092	0.25039	EC	rnt_tnfrsf19	41688	275	2	stratified_by_centre_age_timescale	0.0360596	0.19822	1.13385	1.00086	1.28453
rnt_col6a3	0.136035	0.069024	1.97083	0.0487428	0.000750329	0.27132	EC	rnt_col6a3	41838	279	2	stratified_by_centre_age_timescale	0.0153091	0.0152844	1.14572	1.00075	1.31169
rnt_itgam	-0.0763923	0.0388043	-1.96866	0.0489927	-0.152447	-0.000337264	CRC	rnt_itgam	41348	728	2	stratified_by_centre_age_timescale	0.889716	0.836779	0.926453	0.858604	0.999663
rnt_lmnb2	0.140469	0.0713784	1.96795	0.0490743	0.0005697	0.280368	EC	rnt_lmnb2	35784	232	2	stratified_by_centre_age_timescale	NA	NA	1.15081	1.00057	1.32362
rnt_tspan1	0.0524013	0.0266284	1.96787	0.0490826	0.000210609	0.104592	PC	rnt_tspan1	40583	1334	2	stratified_by_centre_age_timescale	0.00427981	5.36439e-05	1.0538	1.00021	1.11026
rnt_ccl20	-0.0557576	0.0284119	-1.96247	0.0497076	-0.111444	-7.12424e-05	PC	rnt_ccl20	41774	1376	2	stratified_by_centre_age_timescale	0.169506	0.0552176	0.945768	0.894542	0.999929
rnt_tnfrsf13b	-0.124177	0.0633589	-1.9599	0.0500079	-0.248358	4.29657e-06	EC	rnt_tnfrsf13b	41387	278	2	stratified_by_centre_age_timescale	0.0286859	0.29307	0.883224	0.780081	1
rnt_fgfbp1	-0.0531255	0.0271511	-1.95667	0.0503869	-0.106341	8.95697e-05	BC	rnt_fgfbp1	41462	1498	2	stratified_by_centre_age_timescale	0.000114639	0.162811	0.948261	0.899118	1.00009
rnt_prnd	0.124807	0.0637887	1.95657	0.050398	-0.00021646	0.249831	EC	rnt_prnd	35784	232	2	stratified_by_centre_age_timescale	0.0196151	0.0386605	1.13293	0.999784	1.28381
rnt_igsf9	0.0640342	0.0327436	1.95563	0.0505092	-0.000142034	0.12821	BC	rnt_igsf9	35858	1306	2	stratified_by_centre_age_timescale	0.00010168	0.0115361	1.06613	0.999858	1.13679
rnt_angptl4	-0.057307	0.0293277	-1.95402	0.0506986	-0.114788	0.00017427	PC	rnt_angptl4	41453	1359	2	stratified_by_centre_age_timescale	0.599265	0.233197	0.944304	0.891555	1.00017
rnt_ckap4	-0.0547715	0.0281301	-1.94708	0.0515254	-0.109905	0.00036249	PC	rnt_ckap4	41566	1371	2	stratified_by_centre_age_timescale	0.53208	0.637999	0.946701	0.895919	1.00036
rnt_cfb	0.0880746	0.0452502	1.94639	0.0516076	-0.000614107	0.176763	CRC	rnt_cfb	35271	620	2	stratified_by_centre_age_timescale	0.874006	0.789621	1.09207	0.999386	1.19335
rnt_ceacam8	-0.125479	0.0645602	-1.9436	0.0519438	-0.252015	0.00105651	EC	rnt_ceacam8	40583	269	2	stratified_by_centre_age_timescale	0.0381776	0.761432	0.882074	0.777233	1.00106
rnt_pcdh17	0.121689	0.062629	1.94301	0.0520144	-0.00106155	0.24444	EC	rnt_pcdh17	41308	273	2	stratified_by_centre_age_timescale	0.0223866	0.0861257	1.1294	0.998939	1.27691
rnt_cilp	0.138796	0.0714381	1.94288	0.0520304	-0.00122027	0.278812	EC	rnt_cilp	35880	232	2	stratified_by_centre_age_timescale	NA	NA	1.14889	0.99878	1.32156
rnt_il1rn	-0.064024	0.03298	-1.9413	0.0522217	-0.128664	0.000615493	PC	rnt_il1rn	41248	1354	2	stratified_by_centre_age_timescale	0.524295	0.103356	0.937982	0.87927	1.00062
rnt_folr2	0.0780785	0.0402406	1.94029	0.0523445	-0.000791706	0.156949	CRC	rnt_folr2	41711	731	2	stratified_by_centre_age_timescale	0.896646	0.456275	1.08121	0.999209	1.16994
rnt_f3	0.0589954	0.0304056	1.94028	0.0523456	-0.000598483	0.118589	PC	rnt_f3	41442	1366	2	stratified_by_centre_age_timescale	0.402409	0.420846	1.06077	0.999402	1.12591
rnt_fabp4	0.0710738	0.0366375	1.93992	0.0523894	-0.00073437	0.142882	BC	rnt_fabp4	41838	1502	2	stratified_by_centre_age_timescale	0.000155634	0.0278836	1.07366	0.999266	1.15359
rnt_fga	0.0622068	0.0321339	1.93586	0.0528848	-0.000774547	0.125188	PC	rnt_fga	35089	1130	2	stratified_by_centre_age_timescale	0.485715	0.602763	1.06418	0.999226	1.13336
rnt_cd83	-0.0549658	0.0284102	-1.93472	0.0530246	-0.110649	0.000717165	PC	rnt_cd83	41266	1358	2	stratified_by_centre_age_timescale	0.557095	0.701459	0.946518	0.895253	1.00072
rnt_igfbp6	-0.0647091	0.0336508	-1.92296	0.0544854	-0.130664	0.00124531	PC	rnt_igfbp6	41145	1342	2	stratified_by_centre_age_timescale	0.374565	0.0997896	0.93734	0.877513	1.00125
rnt_clec4m	0.0570435	0.0296703	1.92258	0.054533	-0.00110925	0.115196	PC	rnt_clec4m	35816	1154	2	stratified_by_centre_age_timescale	0.617055	0.903213	1.0587	0.998891	1.12209
rnt_kiaa0319	-0.0814598	0.0423951	-1.92145	0.0546754	-0.164553	0.00163295	CRC	rnt_kiaa0319	35784	626	2	stratified_by_centre_age_timescale	0.779738	0.754751	0.92177	0.848273	1.00163
rnt_wfdc2	0.0569514	0.0297572	1.91387	0.0556369	-0.00137167	0.115274	BC	rnt_wfdc2	39231	1424	2	stratified_by_centre_age_timescale	1.47667e-05	0.000762498	1.0586	0.998629	1.12218
rnt_yap1	0.0889103	0.0464747	1.91309	0.0557366	-0.00217846	0.179999	CRC	rnt_yap1	35784	626	2	stratified_by_centre_age_timescale	0.735086	0.258664	1.09298	0.997824	1.19722
rnt_tnfrsf10a	-0.0557487	0.0291677	-1.91131	0.0559644	-0.112916	0.00141904	PC	rnt_tnfrsf10a	41006	1344	2	stratified_by_centre_age_timescale	0.463418	0.205391	0.945777	0.893225	1.00142
rnt_tnfrsf1b	-0.125295	0.0656693	-1.90797	0.0563952	-0.254005	0.00341444	EC	rnt_tnfrsf1b	41348	272	2	stratified_by_centre_age_timescale	0.0250829	0.308021	0.882237	0.775688	1.00342
rnt_fcrl1	0.0537324	0.0281755	1.90706	0.0565128	-0.00149059	0.108955	PC	rnt_fcrl1	41308	1348	2	stratified_by_centre_age_timescale	0.57487	0.644987	1.0552	0.998511	1.11511
rnt_tnfrsf10b	-0.0592858	0.0311116	-1.90559	0.0567038	-0.120263	0.00169175	PC	rnt_tnfrsf10b	41006	1344	2	stratified_by_centre_age_timescale	0.526308	0.354797	0.942437	0.886687	1.00169
rnt_ment	-0.0841134	0.0441461	-1.90534	0.0567357	-0.170638	0.00241137	CRC	rnt_ment	35084	619	2	stratified_by_centre_age_timescale	0.798465	0.65291	0.919327	0.843127	1.00241
rnt_klk14	0.0733855	0.0385429	1.904	0.0569108	-0.00215718	0.148928	CRC	rnt_klk14	41688	733	2	stratified_by_centre_age_timescale	0.843597	0.675564	1.07615	0.997845	1.16059
rnt_acy1	0.0556883	0.0292823	1.90177	0.0572006	-0.00170392	0.113081	BC	rnt_acy1	41308	1474	2	stratified_by_centre_age_timescale	0.000562713	0.154275	1.05727	0.998298	1.11972
rnt_mb	-0.0647248	0.0340598	-1.90033	0.0573902	-0.131481	0.00203122	PC	rnt_mb	41838	1379	2	stratified_by_centre_age_timescale	0.291727	0.060243	0.937325	0.876796	1.00203
rnt_notch3	0.0760886	0.0401164	1.8967	0.0578681	-0.0025381	0.154715	CRC	rnt_notch3	41838	730	2	stratified_by_centre_age_timescale	0.900139	0.716293	1.07906	0.997465	1.16733
rnt_fgfr2	0.0531087	0.0280034	1.89651	0.057893	-0.00177701	0.107994	BC	rnt_fgfr2	41462	1498	2	stratified_by_centre_age_timescale	0.000115867	0.247524	1.05454	0.998225	1.11404
rnt_prss22	-0.0584124	0.0308161	-1.89551	0.0580243	-0.118811	0.0019861	PC	rnt_prss22	34813	1129	2	stratified_by_centre_age_timescale	0.618081	0.726718	0.943261	0.887976	1.00199
rnt_ckap4	0.0525723	0.0277372	1.89537	0.0580431	-0.00179159	0.106936	BC	rnt_ckap4	41566	1494	2	stratified_by_centre_age_timescale	8.93955e-05	0.0324649	1.05398	0.99821	1.11286
rnt_cxcl13	0.0744412	0.0393356	1.89246	0.0584295	-0.00265526	0.151538	CRC	rnt_cxcl13	41711	731	2	stratified_by_centre_age_timescale	0.900818	0.996162	1.07728	0.997348	1.16362
rnt_f3	-0.0764214	0.0404218	-1.8906	0.0586776	-0.155647	0.00280377	CRC	rnt_f3	41442	726	2	stratified_by_centre_age_timescale	0.897897	0.962236	0.926426	0.855862	1.00281
rnt_itgbl1	0.0809224	0.0428216	1.88976	0.0587906	-0.00300641	0.164851	CRC	rnt_itgbl1	35880	636	2	stratified_by_centre_age_timescale	0.828709	0.403615	1.08429	0.996998	1.17922
rnt_itgbl1	-0.0591917	0.0313322	-1.88916	0.0588697	-0.120602	0.00221829	PC	rnt_itgbl1	35880	1156	2	stratified_by_centre_age_timescale	0.616367	0.659607	0.942526	0.886387	1.00222
rnt_sema3f	0.0782978	0.0414923	1.88705	0.0591542	-0.00302555	0.159621	CRC	rnt_sema3f	41308	716	2	stratified_by_centre_age_timescale	0.70257	0.107795	1.08144	0.996979	1.17307
rnt_cytl1	-0.0565981	0.0299992	-1.88666	0.0592067	-0.115395	0.00219921	PC	rnt_cytl1	35880	1156	2	stratified_by_centre_age_timescale	0.587314	0.592855	0.944974	0.891014	1.0022
rnt_faslg	-0.0517981	0.0275193	-1.88225	0.0598019	-0.105735	0.0021386	BC	rnt_faslg	41774	1498	2	stratified_by_centre_age_timescale	3.44699e-05	0.0100908	0.949521	0.899663	1.00214
rnt_itgb1	-0.0743545	0.0395852	-1.87834	0.0603346	-0.15194	0.00323109	CRC	rnt_itgb1	41283	722	2	stratified_by_centre_age_timescale	0.825145	0.56842	0.928343	0.85904	1.00324
rnt_fgfr2	0.12149	0.0647302	1.87686	0.0605371	-0.00537925	0.248358	EC	rnt_fgfr2	41462	276	2	stratified_by_centre_age_timescale	0.0308928	0.081811	1.12918	0.994635	1.28192
rnt_il1rn	0.0570885	0.0304726	1.87344	0.0610082	-0.00263674	0.116814	BC	rnt_il1rn	41248	1490	2	stratified_by_centre_age_timescale	6.84673e-05	0.0951597	1.05875	0.997367	1.12391
rnt_npdc1	-0.0540586	0.0288956	-1.87083	0.0613693	-0.110693	0.00257572	PC	rnt_npdc1	41308	1348	2	stratified_by_centre_age_timescale	0.580122	0.641817	0.947377	0.895214	1.00258
rnt_tnfrsf10b	0.0549687	0.0294129	1.86886	0.061642	-0.00267958	0.112617	BC	rnt_tnfrsf10b	41006	1471	2	stratified_by_centre_age_timescale	0.00184733	0.115968	1.05651	0.997324	1.1192
rnt_ctsz	-0.0538937	0.0288559	-1.86768	0.0618065	-0.11045	0.00266289	PC	rnt_ctsz	41345	1354	2	stratified_by_centre_age_timescale	0.561073	0.729646	0.947533	0.895431	1.00267
rnt_fabp4	-0.0681206	0.0365071	-1.86596	0.0620476	-0.139673	0.00343199	PC	rnt_fabp4	41838	1379	2	stratified_by_centre_age_timescale	0.541554	0.364416	0.934148	0.869642	1.00344
rnt_cilp	0.0799523	0.0430481	1.85728	0.0632713	-0.00442033	0.164325	CRC	rnt_cilp	35880	636	2	stratified_by_centre_age_timescale	0.834978	0.711643	1.08324	0.995589	1.1786
rnt_lcn2	-0.0514402	0.0277493	-1.85375	0.0637755	-0.105828	0.00294748	BC	rnt_lcn2	40074	1444	2	stratified_by_centre_age_timescale	0.000123283	0.0647518	0.94986	0.899579	1.00295
rnt_tgfa	-0.120398	0.0649961	-1.85239	0.0639694	-0.247788	0.00699171	EC	rnt_tgfa	41266	273	2	stratified_by_centre_age_timescale	0.0300632	0.285505	0.886567	0.780525	1.00702
rnt_akap12	0.0527528	0.0284896	1.85166	0.0640753	-0.00308565	0.108591	BC	rnt_akap12	35084	1262	2	stratified_by_centre_age_timescale	0.00021727	0.667464	1.05417	0.996919	1.11471
rnt_bmper	0.078142	0.0422543	1.84933	0.0644105	-0.00467484	0.160959	CRC	rnt_bmper	35084	619	2	stratified_by_centre_age_timescale	0.824097	0.566205	1.08128	0.995336	1.17464
rnt_fstl3	0.0799855	0.0432689	1.84857	0.06452	-0.0048199	0.164791	CRC	rnt_fstl3	41257	720	2	stratified_by_centre_age_timescale	0.900477	0.618486	1.08327	0.995192	1.17915
rnt_cd34	-0.070943	0.038396	-1.84767	0.0646503	-0.146198	0.0043117	CRC	rnt_cd34	41578	730	2	stratified_by_centre_age_timescale	0.891306	0.698582	0.931515	0.863987	1.00432
rnt_amot	0.0622101	0.0338708	1.83669	0.0662562	-0.0041755	0.128596	PC	rnt_amot	35084	1128	2	stratified_by_centre_age_timescale	0.586682	0.534979	1.06419	0.995833	1.13723
rnt_slit2	0.115791	0.0630506	1.83647	0.0662883	-0.00778643	0.239367	EC	rnt_slit2	40360	261	2	stratified_by_centre_age_timescale	0.0107409	0.74887	1.12276	0.992244	1.27045
rnt_serpina3	0.0745773	0.0406403	1.83506	0.0664969	-0.00507615	0.154231	CRC	rnt_serpina3	35783	632	2	stratified_by_centre_age_timescale	0.846954	0.331699	1.07743	0.994937	1.16676
rnt_hpgds	-0.0695698	0.0382872	-1.81705	0.0692097	-0.144611	0.00547184	CRC	rnt_hpgds	40355	713	2	stratified_by_centre_age_timescale	0.774579	0.509702	0.932795	0.865358	1.00549
rnt_pgf	-0.0583777	0.032131	-1.81686	0.0692382	-0.121353	0.00459801	PC	rnt_pgf	41774	1376	2	stratified_by_centre_age_timescale	0.58509	0.803131	0.943294	0.885721	1.00461
rnt_sel1l	0.052751	0.029049	1.81593	0.069381	-0.00418403	0.109686	BC	rnt_sel1l	34893	1265	2	stratified_by_centre_age_timescale	0.0003573	0.931266	1.05417	0.995825	1.11593
rnt_cbln4	0.110346	0.0608434	1.81361	0.069738	-0.00890477	0.229597	EC	rnt_cbln4	41688	275	2	stratified_by_centre_age_timescale	0.0361619	0.408658	1.11666	0.991135	1.25809
rnt_usp28	-0.0569602	0.0314958	-1.8085	0.0705284	-0.118691	0.00477042	PC	rnt_usp28	35784	1151	2	stratified_by_centre_age_timescale	0.55669	0.693964	0.944632	0.888082	1.00478
rnt_lrig1	0.0493669	0.0273359	1.80594	0.0709281	-0.00421045	0.102944	PC	rnt_lrig1	41568	1371	2	stratified_by_centre_age_timescale	0.312457	0.228612	1.05061	0.995798	1.10843
rnt_wfdc2	0.125388	0.0694313	1.80594	0.0709284	-0.0106944	0.261471	EC	rnt_wfdc2	39231	257	2	stratified_by_centre_age_timescale	0.0472462	0.0570214	1.13359	0.989363	1.29884
rnt_gfra1	0.0510331	0.0283017	1.80318	0.0713601	-0.00443728	0.106504	BC	rnt_gfra1	41631	1495	2	stratified_by_centre_age_timescale	5.80273e-05	0.069529	1.05236	0.995573	1.11238
rnt_yap1	0.135316	0.0750495	1.80303	0.0713838	-0.0117779	0.282411	EC	rnt_yap1	35784	232	2	stratified_by_centre_age_timescale	NA	NA	1.1449	0.988291	1.32632
rnt_itgb7	-0.0476091	0.0265076	-1.79606	0.0724855	-0.0995629	0.00434479	BC	rnt_itgb7	41688	1500	2	stratified_by_centre_age_timescale	0.000131225	0.561219	0.953506	0.905233	1.00435
rnt_spon1	0.0718121	0.0399951	1.79552	0.0725706	-0.00657688	0.150201	CRC	rnt_spon1	41387	722	2	stratified_by_centre_age_timescale	0.820059	0.150159	1.07445	0.993445	1.16207
rnt_tnfrsf8	0.0474897	0.0265019	1.79193	0.0731434	-0.0044531	0.0994325	BC	rnt_tnfrsf8	41711	1504	2	stratified_by_centre_age_timescale	0.000726873	0.837619	1.04864	0.995557	1.10454
rnt_adm	-0.058939	0.0329618	-1.7881	0.0737601	-0.123543	0.00566499	PC	rnt_adm	41688	1374	2	stratified_by_centre_age_timescale	0.46373	0.348692	0.942764	0.883784	1.00568
rnt_vsnl1	0.124747	0.0698597	1.78568	0.0741517	-0.0121757	0.261669	EC	rnt_vsnl1	35784	232	2	stratified_by_centre_age_timescale	0.0644991	0.626677	1.13286	0.987898	1.2991
rnt_ada	-0.0503574	0.0282421	-1.78306	0.0745758	-0.105711	0.00499601	PC	rnt_ada	41774	1376	2	stratified_by_centre_age_timescale	0.559289	0.583255	0.950889	0.899685	1.00501
rnt_gsta1	-0.0767171	0.043026	-1.78304	0.0745799	-0.161047	0.00761237	CRC	rnt_gsta1	41242	715	2	stratified_by_centre_age_timescale	0.671344	0.353894	0.926152	0.851252	1.00764
rnt_vat1	-0.109483	0.0615753	-1.77804	0.075398	-0.230169	0.0112023	EC	rnt_vat1	41146	275	2	stratified_by_centre_age_timescale	0.0368604	0.522749	0.896297	0.7944	1.01127
rnt_itih4	0.0536296	0.0301708	1.77753	0.0754805	-0.00550408	0.112763	BC	rnt_itih4	35918	1301	2	stratified_by_centre_age_timescale	6.48334e-05	0.964474	1.05509	0.994511	1.11937
rnt_gfra1	0.0726929	0.0410999	1.76869	0.076946	-0.00786145	0.153247	CRC	rnt_gfra1	41631	732	2	stratified_by_centre_age_timescale	0.855333	0.344732	1.0754	0.992169	1.16561
rnt_ddc	-0.10813	0.0613134	-1.76356	0.0778058	-0.228302	0.0120421	EC	rnt_ddc	41247	273	2	stratified_by_centre_age_timescale	0.0436705	0.921737	0.897511	0.795884	1.01211
rnt_ccl19	-0.0512235	0.0290899	-1.76087	0.078261	-0.108239	0.00579174	PC	rnt_ccl19	41711	1369	2	stratified_by_centre_age_timescale	0.532257	0.436645	0.950066	0.897413	1.00581
rnt_olr1	-0.111788	0.0635077	-1.76022	0.0783704	-0.23626	0.0126852	EC	rnt_olr1	40905	271	2	stratified_by_centre_age_timescale	0.0319222	0.168822	0.894234	0.789575	1.01277
rnt_ptk7	0.0467052	0.0266145	1.75488	0.0792798	-0.0054582	0.0988686	BC	rnt_ptk7	40360	1450	2	stratified_by_centre_age_timescale	0.000351543	0.215752	1.04781	0.994557	1.10392
rnt_tnfrsf10b	0.0755581	0.0430737	1.75416	0.0794032	-0.00886475	0.159981	CRC	rnt_tnfrsf10b	41006	717	2	stratified_by_centre_age_timescale	0.92588	0.49072	1.07849	0.991174	1.17349
rnt_palm2	0.0824419	0.0470008	1.75405	0.0794212	-0.00967792	0.174562	CRC	rnt_palm2	35784	626	2	stratified_by_centre_age_timescale	0.764455	0.892115	1.08594	0.990369	1.19072
rnt_angpt2	-0.0503113	0.0287238	-1.75155	0.0798507	-0.106609	0.00598636	PC	rnt_angpt2	41688	1374	2	stratified_by_centre_age_timescale	0.287005	0.0816972	0.950933	0.898877	1.006
rnt_ssc4d	-0.0772913	0.0442276	-1.74758	0.0805364	-0.163976	0.00939312	CRC	rnt_ssc4d	41247	715	2	stratified_by_centre_age_timescale	0.783555	0.297585	0.92562	0.848763	1.00944
rnt_serpind1	0.0541797	0.0311058	1.74179	0.0815458	-0.00678659	0.115146	PC	rnt_serpind1	35848	1155	2	stratified_by_centre_age_timescale	0.363058	0.301764	1.05567	0.993236	1.12204
rnt_igfbp6	-0.0530954	0.0305138	-1.74005	0.0818509	-0.112901	0.00671053	BC	rnt_igfbp6	41145	1483	2	stratified_by_centre_age_timescale	2.22983e-05	0.000706505	0.94829	0.893239	1.00673
rnt_cst3	0.115882	0.0666922	1.73757	0.0822871	-0.0148321	0.246596	EC	rnt_cst3	41420	279	2	stratified_by_centre_age_timescale	0.034112	0.225783	1.12286	0.985277	1.27966
rnt_clec4a	0.0488888	0.0282081	1.73315	0.0830696	-0.00639809	0.104176	PC	rnt_clec4a	41266	1358	2	stratified_by_centre_age_timescale	0.542029	0.604184	1.0501	0.993622	1.1098
rnt_cd74	0.0710212	0.0409925	1.73254	0.083177	-0.00932255	0.151365	CRC	rnt_cd74	41711	731	2	stratified_by_centre_age_timescale	0.879105	0.697304	1.0736	0.990721	1.16342
rnt_ccn5	-0.0559889	0.0324178	-1.7271	0.084149	-0.119527	0.0075488	PC	rnt_ccn5	41348	1358	2	stratified_by_centre_age_timescale	0.262716	0.0295485	0.94555	0.88734	1.00758
rnt_vnn2	-0.0486547	0.028175	-1.72688	0.0841898	-0.103877	0.00656723	PC	rnt_vnn2	41146	1355	2	stratified_by_centre_age_timescale	0.366308	0.0973489	0.95251	0.901336	1.00659
rnt_ltbr	0.067891	0.0393304	1.72617	0.0843168	-0.0091952	0.144977	CRC	rnt_ltbr	41123	715	2	stratified_by_centre_age_timescale	0.752513	0.12289	1.07025	0.990847	1.15601
rnt_pilrb	-0.106757	0.0618896	-1.72496	0.084534	-0.228059	0.0145441	EC	rnt_pilrb	41308	273	2	stratified_by_centre_age_timescale	0.0467635	0.686543	0.898744	0.796077	1.01465
rnt_adamts16	-0.0509609	0.0295789	-1.72288	0.0849101	-0.108934	0.00701266	PC	rnt_adamts16	40583	1334	2	stratified_by_centre_age_timescale	0.488062	0.291778	0.950316	0.896789	1.00704
rnt_itgb5	-0.0469922	0.0272861	-1.7222	0.0850327	-0.100472	0.00648756	BC	rnt_itgb5	41462	1498	2	stratified_by_centre_age_timescale	0.000161624	0.91515	0.954095	0.904411	1.00651
rnt_cspg4	0.049644	0.0289043	1.71753	0.0858823	-0.00700738	0.106295	BC	rnt_cspg4	35880	1299	2	stratified_by_centre_age_timescale	2.18199e-05	0.0199321	1.0509	0.993017	1.11215
rnt_oxt	-0.0494218	0.028846	-1.7133	0.0866574	-0.105959	0.00711527	PC	rnt_oxt	41711	1369	2	stratified_by_centre_age_timescale	0.231255	0.0173735	0.95178	0.899462	1.00714
rnt_tpp1	0.0469763	0.0274748	1.7098	0.0873035	-0.00687329	0.100826	BC	rnt_tpp1	41048	1480	2	stratified_by_centre_age_timescale	8.02828e-05	0.926644	1.0481	0.99315	1.10608
rnt_ptprn2	-0.0478019	0.0279637	-1.70943	0.0873716	-0.10261	0.0070059	BC	rnt_ptprn2	40872	1466	2	stratified_by_centre_age_timescale	0.00167557	0.148438	0.953323	0.902479	1.00703
rnt_itgav	-0.0458491	0.0268304	-1.70885	0.0874792	-0.0984357	0.00673755	BC	rnt_itgav	41688	1500	2	stratified_by_centre_age_timescale	0.00014708	0.822785	0.955186	0.906254	1.00676
rnt_comp	-0.0463726	0.0271656	-1.70704	0.0878153	-0.0996162	0.00687092	BC	rnt_comp	40886	1474	2	stratified_by_centre_age_timescale	0.000120325	0.345386	0.954686	0.905185	1.00689
rnt_itih3	0.0686221	0.04034	1.70109	0.088926	-0.010443	0.147687	CRC	rnt_itih3	41484	727	2	stratified_by_centre_age_timescale	0.861802	0.708411	1.07103	0.989611	1.15915
rnt_crh	-0.0662044	0.0389417	-1.70009	0.089114	-0.142529	0.01012	CRC	rnt_crh	40289	711	2	stratified_by_centre_age_timescale	0.80397	0.518742	0.93594	0.867163	1.01017
rnt_tnfrsf1a	0.0707065	0.041683	1.69629	0.0898303	-0.0109906	0.152404	CRC	rnt_tnfrsf1a	41348	728	2	stratified_by_centre_age_timescale	0.77109	0.138211	1.07327	0.98907	1.16463
rnt_clec10a	-0.105717	0.0625709	-1.68955	0.0911141	-0.228353	0.0169201	EC	rnt_clec10a	41006	274	2	stratified_by_centre_age_timescale	0.0376289	0.921928	0.89968	0.795843	1.01706
rnt_prss8	0.074237	0.0439558	1.6889	0.0912383	-0.0119148	0.160389	CRC	rnt_prss8	41178	718	2	stratified_by_centre_age_timescale	0.911857	0.686273	1.07706	0.988156	1.17397
rnt_igfbpl1	0.0694513	0.0411539	1.6876	0.0914879	-0.0112088	0.150111	CRC	rnt_igfbpl1	41308	716	2	stratified_by_centre_age_timescale	0.820724	0.352776	1.07192	0.988854	1.16196
rnt_efna1	0.0656198	0.0389296	1.6856	0.0918722	-0.0106807	0.14192	CRC	rnt_efna1	41273	727	2	stratified_by_centre_age_timescale	0.855606	0.329283	1.06782	0.989376	1.15248
rnt_mamdc2	0.069984	0.041529	1.68518	0.0919533	-0.0114114	0.151379	CRC	rnt_mamdc2	35858	632	2	stratified_by_centre_age_timescale	0.864882	0.71051	1.07249	0.988653	1.16344
rnt_tgfbr3	-0.100421	0.059594	-1.68508	0.0919727	-0.217223	0.0163813	EC	rnt_tgfbr3	41838	279	2	stratified_by_centre_age_timescale	0.0296094	0.526117	0.904457	0.804751	1.01652
rnt_cd207	-0.0466196	0.0277304	-1.68117	0.0927294	-0.10097	0.00773101	PC	rnt_cd207	40411	1334	2	stratified_by_centre_age_timescale	0.467867	0.698959	0.95445	0.90396	1.00776
rnt_ptgds	0.108238	0.0644767	1.67872	0.0932075	-0.018134	0.23461	EC	rnt_ptgds	41018	274	2	stratified_by_centre_age_timescale	0.0146588	0.0499434	1.11431	0.982029	1.26442
rnt_osm	-0.0501669	0.029981	-1.67329	0.0942702	-0.108929	0.00859477	PC	rnt_osm	41065	1352	2	stratified_by_centre_age_timescale	0.584624	0.533927	0.951071	0.896794	1.00863
rnt_cd5	0.0459568	0.0274681	1.6731	0.0943082	-0.00787969	0.0997933	PC	rnt_cd5	41625	1372	2	stratified_by_centre_age_timescale	0.335674	0.129527	1.04703	0.992151	1.10494
rnt_cd38	-0.0542102	0.0324862	-1.66872	0.0951735	-0.117882	0.0094615	BC	rnt_cd38	41146	1483	2	stratified_by_centre_age_timescale	7.48044e-05	0.00498427	0.947233	0.888801	1.00951
rnt_sfrp1	0.046478	0.0279132	1.66509	0.0958953	-0.00823097	0.101187	BC	rnt_sfrp1	40873	1466	2	stratified_by_centre_age_timescale	0.00207165	0.733323	1.04758	0.991803	1.10648
rnt_adm	0.0752119	0.045241	1.66247	0.0964181	-0.0134588	0.163883	CRC	rnt_adm	41688	733	2	stratified_by_centre_age_timescale	0.610161	0.243113	1.07811	0.986631	1.17808
rnt_lilrb4	-0.0498295	0.0299961	-1.6612	0.0966735	-0.108621	0.00896179	PC	rnt_lilrb4	40540	1330	2	stratified_by_centre_age_timescale	0.307318	0.0445834	0.951392	0.89707	1.009
rnt_cfc1	0.0648039	0.0390116	1.66115	0.0966841	-0.0116574	0.141265	CRC	rnt_cfc1	40355	713	2	stratified_by_centre_age_timescale	0.691865	0.191816	1.06695	0.98841	1.15173
rnt_cd276	-0.0461431	0.0277789	-1.66108	0.0966966	-0.100589	0.00830257	PC	rnt_cd276	41323	1358	2	stratified_by_centre_age_timescale	0.622899	0.858258	0.954905	0.904305	1.00834
rnt_il19	0.0659695	0.0397655	1.65896	0.097123	-0.0119694	0.143908	CRC	rnt_il19	40272	700	2	stratified_by_centre_age_timescale	0.578467	0.277808	1.06819	0.988102	1.15478
rnt_yap1	-0.0563725	0.034082	-1.65403	0.098122	-0.123172	0.0104269	PC	rnt_yap1	35784	1151	2	stratified_by_centre_age_timescale	0.588968	0.371249	0.945187	0.884112	1.01048
rnt_oscar	-0.102659	0.0621293	-1.65235	0.0984637	-0.224431	0.019112	EC	rnt_oscar	41387	278	2	stratified_by_centre_age_timescale	0.0346503	0.993412	0.902434	0.798971	1.0193
rnt_spink5	0.0450658	0.0272928	1.65119	0.098699	-0.00842721	0.0985588	BC	rnt_spink5	41348	1491	2	stratified_by_centre_age_timescale	0.000452101	0.93246	1.0461	0.991608	1.10358
rnt_eps8l2	0.0451132	0.0273732	1.64808	0.0993363	-0.00853726	0.0987636	BC	rnt_eps8l2	41619	1492	2	stratified_by_centre_age_timescale	0.00011671	0.24289	1.04615	0.991499	1.10381
rnt_itgav	0.0481002	0.0292555	1.64414	0.100147	-0.0092395	0.10544	PC	rnt_itgav	41688	1374	2	stratified_by_centre_age_timescale	0.417844	0.75096	1.04928	0.990803	1.1112
rnt_asgr1	0.112311	0.0684414	1.64098	0.100801	-0.0218316	0.246454	EC	rnt_asgr1	41006	274	2	stratified_by_centre_age_timescale	0.0354598	0.315841	1.11886	0.978405	1.27948
rnt_bglap	0.0458002	0.0279695	1.63751	0.101525	-0.00901894	0.100619	BC	rnt_bglap	35880	1299	2	stratified_by_centre_age_timescale	1.33052e-05	0.0279884	1.04687	0.991022	1.10586
rnt_nos3	0.0678037	0.0415197	1.63305	0.102459	-0.0135734	0.149181	CRC	rnt_nos3	40360	701	2	stratified_by_centre_age_timescale	0.845429	0.468061	1.07016	0.986518	1.16088
rnt_fuom	-0.0557509	0.034252	-1.62767	0.103596	-0.122884	0.0113819	PC	rnt_fuom	35084	1128	2	stratified_by_centre_age_timescale	0.582086	0.871604	0.945775	0.884367	1.01145
rnt_cfh	0.0791787	0.0486778	1.62659	0.103825	-0.0162281	0.174585	CRC	rnt_cfh	33856	593	2	stratified_by_centre_age_timescale	0.599419	0.0366685	1.0824	0.983903	1.19075
rnt_rnase1	0.0719997	0.0444533	1.61967	0.105303	-0.0151272	0.159127	CRC	rnt_rnase1	35895	631	2	stratified_by_centre_age_timescale	0.833158	0.996596	1.07466	0.984987	1.17249
rnt_ccn5	0.0701616	0.0433354	1.61904	0.105439	-0.0147741	0.155097	CRC	rnt_ccn5	41348	728	2	stratified_by_centre_age_timescale	0.88511	0.573668	1.07268	0.985334	1.16777
rnt_ppl	-0.0515475	0.0318549	-1.6182	0.10562	-0.113982	0.0108869	PC	rnt_ppl	34813	1129	2	stratified_by_centre_age_timescale	0.598059	0.447748	0.949759	0.892274	1.01095
rnt_mmp12	-0.0466732	0.0288715	-1.61659	0.105968	-0.10326	0.00991383	PC	rnt_mmp12	41365	1361	2	stratified_by_centre_age_timescale	0.310326	0.166959	0.954399	0.901892	1.00996
rnt_smoc1	0.103121	0.0638102	1.61607	0.10608	-0.0219442	0.228187	EC	rnt_smoc1	41688	275	2	stratified_by_centre_age_timescale	0.0449582	0.25275	1.10863	0.978295	1.25632
rnt_itgb5	-0.0634077	0.0392397	-1.61591	0.106114	-0.140316	0.0135007	CRC	rnt_itgb5	41462	732	2	stratified_by_centre_age_timescale	0.884316	0.63115	0.938561	0.869083	1.01359
rnt_ache	0.114054	0.0706166	1.61511	0.106286	-0.0243521	0.25246	EC	rnt_ache	35084	222	2	stratified_by_centre_age_timescale	NA	NA	1.12081	0.975942	1.28719
rnt_igfbpl1	-0.0486262	0.0301154	-1.61466	0.106384	-0.107651	0.010399	PC	rnt_igfbpl1	41308	1348	2	stratified_by_centre_age_timescale	0.253945	0.0289987	0.952537	0.897941	1.01045
rnt_vwc2	0.0467889	0.0290603	1.61006	0.107384	-0.0101682	0.103746	BC	rnt_vwc2	40873	1469	2	stratified_by_centre_age_timescale	0.0018629	0.13589	1.0479	0.989883	1.10932
rnt_shisa5	0.0484761	0.0301895	1.60573	0.108334	-0.0106942	0.107646	BC	rnt_shisa5	35880	1299	2	stratified_by_centre_age_timescale	5.14813e-05	0.00561481	1.04967	0.989363	1.11365
rnt_selenop	0.0480639	0.0299343	1.60565	0.108352	-0.0106063	0.106734	PC	rnt_selenop	35918	1155	2	stratified_by_centre_age_timescale	0.483313	0.325733	1.04924	0.98945	1.11264
rnt_egfr	0.0448114	0.0279294	1.60445	0.108615	-0.00992932	0.0995521	PC	rnt_egfr	41838	1379	2	stratified_by_centre_age_timescale	0.256756	0.0350348	1.04583	0.99012	1.10468
rnt_ccer2	-0.0486964	0.030353	-1.60433	0.10864	-0.108187	0.0107944	PC	rnt_ccer2	34893	1124	2	stratified_by_centre_age_timescale	0.575649	0.68238	0.95247	0.897459	1.01085
rnt_lyzl2	-0.0574965	0.035859	-1.60341	0.108845	-0.127779	0.0127858	PC	rnt_lyzl2	34581	1123	2	stratified_by_centre_age_timescale	0.450251	0.877216	0.944125	0.880048	1.01287
rnt_smad5	-0.0432737	0.0270537	-1.59955	0.109699	-0.096298	0.00975055	BC	rnt_smad5	41146	1483	2	stratified_by_centre_age_timescale	4.74992e-05	0.00425374	0.957649	0.908193	1.0098
rnt_lepr	-0.04621	0.0289079	-1.59852	0.109926	-0.102868	0.0104485	PC	rnt_lepr	41308	1348	2	stratified_by_centre_age_timescale	0.569716	0.580573	0.954841	0.902246	1.0105
rnt_f9	-0.0478396	0.0299312	-1.59832	0.109972	-0.106504	0.0108245	PC	rnt_f9	41419	1353	2	stratified_by_centre_age_timescale	0.426216	0.382941	0.953287	0.898972	1.01088
rnt_spon1	-0.0461005	0.0288855	-1.59598	0.110494	-0.102715	0.010514	PC	rnt_spon1	41387	1359	2	stratified_by_centre_age_timescale	0.654252	0.853343	0.954946	0.902384	1.01057
rnt_pla2g15	0.0622528	0.0390346	1.59481	0.110755	-0.0142537	0.138759	CRC	rnt_pla2g15	41462	732	2	stratified_by_centre_age_timescale	0.908753	0.992169	1.06423	0.985847	1.14885
rnt_qpct	-0.101515	0.0636543	-1.59479	0.110759	-0.226275	0.0232448	EC	rnt_qpct	41370	277	2	stratified_by_centre_age_timescale	0.0144913	0.583147	0.903467	0.797498	1.02352
rnt_il7r	-0.0418865	0.0262828	-1.59369	0.111006	-0.0933999	0.00962681	BC	rnt_il7r	41348	1491	2	stratified_by_centre_age_timescale	0.00029736	0.228699	0.958979	0.910829	1.00967
rnt_hgf	0.110319	0.0692982	1.59195	0.111397	-0.0255029	0.246141	EC	rnt_hgf	41774	277	2	stratified_by_centre_age_timescale	0.0333666	0.0601541	1.11663	0.97482	1.27908
rnt_pts	0.102723	0.0645346	1.59175	0.111442	-0.0237629	0.229208	EC	rnt_pts	40166	260	2	stratified_by_centre_age_timescale	0.0103552	0.276237	1.10818	0.976517	1.2576
rnt_gsr	-0.0675677	0.0424964	-1.58996	0.111843	-0.150859	0.0157237	CRC	rnt_gsr	35685	627	2	stratified_by_centre_age_timescale	0.860795	0.759713	0.934664	0.859969	1.01585
rnt_blmh	0.041896	0.0264027	1.58681	0.112556	-0.00985231	0.0936443	BC	rnt_blmh	41838	1502	2	stratified_by_centre_age_timescale	0.000141708	0.717292	1.04279	0.990196	1.09817
rnt_fuom	0.112965	0.0712568	1.58533	0.112891	-0.0266952	0.252626	EC	rnt_fuom	35084	222	2	stratified_by_centre_age_timescale	NA	NA	1.11959	0.973658	1.2874
rnt_mmp12	0.105277	0.0664415	1.5845	0.11308	-0.0249463	0.2355	EC	rnt_mmp12	41365	272	2	stratified_by_centre_age_timescale	0.052938	0.420393	1.11102	0.975362	1.26554
rnt_adipoq	0.0566394	0.0357459	1.5845	0.11308	-0.0134213	0.1267	PC	rnt_adipoq	35918	1155	2	stratified_by_centre_age_timescale	0.488993	0.314451	1.05827	0.986668	1.13508
rnt_apoa4	-0.104643	0.0660597	-1.58407	0.113179	-0.234117	0.0248317	EC	rnt_apoa4	35918	232	2	stratified_by_centre_age_timescale	0.0888174	0.815135	0.900646	0.791269	1.02514
rnt_shisa5	0.0701381	0.0442894	1.58363	0.113277	-0.0166675	0.156944	CRC	rnt_shisa5	35880	636	2	stratified_by_centre_age_timescale	0.746137	0.363462	1.07266	0.983471	1.16993
rnt_scarb2	0.0460056	0.0290968	1.58113	0.113849	-0.011023	0.103034	BC	rnt_scarb2	40218	1448	2	stratified_by_centre_age_timescale	0.00144529	0.0610663	1.04708	0.989038	1.10853
rnt_prtn3	-0.0998205	0.0631576	-1.5805	0.113993	-0.223607	0.0239662	EC	rnt_prtn3	40295	271	2	stratified_by_centre_age_timescale	0.0462632	0.84121	0.905	0.799629	1.02426
rnt_prtn3	0.0615653	0.0389699	1.57982	0.114148	-0.0148142	0.137945	CRC	rnt_prtn3	40295	701	2	stratified_by_centre_age_timescale	0.891	0.65284	1.0635	0.985295	1.14791
rnt_cfi	0.116683	0.0740153	1.57648	0.114916	-0.0283839	0.261751	EC	rnt_cfi	35918	232	2	stratified_by_centre_age_timescale	0.0754803	0.600004	1.12376	0.972015	1.2992
rnt_ssc4d	0.0497938	0.0316148	1.57501	0.115253	-0.0121701	0.111758	PC	rnt_ssc4d	41247	1345	2	stratified_by_centre_age_timescale	0.55679	0.524444	1.05105	0.987904	1.11824
rnt_cilp	0.0479227	0.0304528	1.57367	0.115563	-0.0117636	0.107609	BC	rnt_cilp	35880	1299	2	stratified_by_centre_age_timescale	0.000117774	0.0538137	1.04909	0.988305	1.11361
rnt_cspg4	0.0666786	0.0423729	1.57361	0.115577	-0.0163708	0.149728	CRC	rnt_cspg4	35880	636	2	stratified_by_centre_age_timescale	0.747333	0.34675	1.06895	0.983763	1.16152
rnt_cdhr2	0.049899	0.0317534	1.57145	0.116077	-0.0123365	0.112135	BC	rnt_cdhr2	41146	1483	2	stratified_by_centre_age_timescale	3.31984e-06	1.62713e-06	1.05116	0.987739	1.11866
rnt_cfh	0.0563308	0.0359263	1.56796	0.116892	-0.0140834	0.126745	PC	rnt_cfh	33856	1089	2	stratified_by_centre_age_timescale	0.342331	0.545915	1.05795	0.986015	1.13513
rnt_adam8	-0.0995371	0.0634929	-1.56769	0.116954	-0.223981	0.0249067	EC	rnt_adam8	41639	276	2	stratified_by_centre_age_timescale	0.0383191	0.143692	0.905256	0.79933	1.02522
rnt_fgfr2	-0.0480206	0.0306329	-1.56761	0.116972	-0.10806	0.0120189	PC	rnt_fgfr2	41462	1367	2	stratified_by_centre_age_timescale	0.59721	0.974989	0.953114	0.897574	1.01209
rnt_oxt	0.0635177	0.0406361	1.56308	0.118033	-0.0161276	0.143163	CRC	rnt_oxt	41711	731	2	stratified_by_centre_age_timescale	0.875876	0.589397	1.06558	0.984002	1.15392
rnt_tpk1	-0.0647476	0.0414429	-1.56233	0.11821	-0.145974	0.0164791	CRC	rnt_tpk1	35858	632	2	stratified_by_centre_age_timescale	0.882234	0.925397	0.937304	0.86418	1.01662
rnt_lgals9	-0.0505409	0.0323525	-1.5622	0.118242	-0.113951	0.0128688	PC	rnt_lgals9	41316	1354	2	stratified_by_centre_age_timescale	0.61641	0.478152	0.950715	0.892302	1.01295
rnt_rnase6	0.0694051	0.0444758	1.56051	0.118639	-0.0177659	0.156576	CRC	rnt_rnase6	35637	628	2	stratified_by_centre_age_timescale	0.775065	0.203143	1.07187	0.982391	1.1695
rnt_agrn	0.102391	0.0656581	1.55946	0.118887	-0.0262961	0.231079	EC	rnt_agrn	41513	279	2	stratified_by_centre_age_timescale	0.0151634	0.0492068	1.10782	0.974047	1.25996
rnt_lair1	-0.0460678	0.0295501	-1.55897	0.119003	-0.103985	0.0118493	PC	rnt_lair1	41323	1358	2	stratified_by_centre_age_timescale	0.535652	0.166811	0.954977	0.901239	1.01192
rnt_slurp1	-0.0649286	0.0416735	-1.55803	0.119226	-0.146607	0.0167499	CRC	rnt_slurp1	35607	630	2	stratified_by_centre_age_timescale	0.810613	0.484579	0.937134	0.863633	1.01689
rnt_ptk7	0.0597772	0.0384275	1.55559	0.119807	-0.0155393	0.135094	CRC	rnt_ptk7	40360	701	2	stratified_by_centre_age_timescale	0.721306	0.155933	1.0616	0.984581	1.14464
rnt_lmod1	0.0450885	0.0290364	1.55283	0.120464	-0.0118217	0.101999	BC	rnt_lmod1	35801	1301	2	stratified_by_centre_age_timescale	0.000193931	0.288843	1.04612	0.988248	1.10738
rnt_mmp8	0.0415202	0.0267573	1.55173	0.120726	-0.0109231	0.0939634	BC	rnt_mmp8	41639	1503	2	stratified_by_centre_age_timescale	0.000713285	0.299822	1.04239	0.989136	1.09852
rnt_a1bg	0.107972	0.0696094	1.55112	0.120874	-0.0284596	0.244404	EC	rnt_a1bg	35918	232	2	stratified_by_centre_age_timescale	0.0203364	0.0816244	1.11402	0.971942	1.27686
rnt_apof	-0.115126	0.0744365	-1.54664	0.12195	-0.261019	0.0307664	EC	rnt_apof	35895	232	2	stratified_by_centre_age_timescale	0.0457521	0.00975002	0.891253	0.770266	1.03124
rnt_apoa4	-0.0435159	0.0281563	-1.54551	0.122222	-0.0987013	0.0116694	BC	rnt_apoa4	35918	1301	2	stratified_by_centre_age_timescale	8.86636e-05	0.819217	0.957417	0.906013	1.01174
rnt_fga	0.0683262	0.0442393	1.54447	0.122475	-0.0183813	0.155034	CRC	rnt_fga	35089	613	2	stratified_by_centre_age_timescale	0.712285	0.262406	1.07071	0.981787	1.1677
rnt_vsnl1	-0.0541696	0.0351229	-1.54229	0.123004	-0.123009	0.0146701	PC	rnt_vsnl1	35784	1151	2	stratified_by_centre_age_timescale	0.599547	0.873969	0.947271	0.884255	1.01478
rnt_tgfbr3	0.0584659	0.0379089	1.54227	0.123007	-0.0158342	0.132766	CRC	rnt_tgfbr3	41838	730	2	stratified_by_centre_age_timescale	0.857901	0.40144	1.06021	0.98429	1.14198
rnt_folr3	-0.106185	0.0688804	-1.54159	0.123173	-0.241188	0.0288178	EC	rnt_folr3	41328	274	2	stratified_by_centre_age_timescale	0.0599437	0.394508	0.899258	0.785694	1.02924
rnt_upb1	0.107576	0.0699526	1.53784	0.124087	-0.0295284	0.244681	EC	rnt_upb1	35858	235	2	stratified_by_centre_age_timescale	0.091896	0.758346	1.11358	0.970903	1.27721
rnt_tnfrsf1a	-0.0464094	0.0302691	-1.53323	0.125219	-0.105736	0.0129169	PC	rnt_tnfrsf1a	41348	1358	2	stratified_by_centre_age_timescale	0.545775	0.641257	0.954651	0.899662	1.013
rnt_lgals9	0.0445806	0.0291186	1.531	0.12577	-0.0124909	0.101652	BC	rnt_lgals9	41316	1492	2	stratified_by_centre_age_timescale	4.64119e-05	0.244428	1.04559	0.987587	1.107
rnt_cbln4	0.0425313	0.0277883	1.53054	0.125882	-0.0119328	0.0969954	PC	rnt_cbln4	41688	1374	2	stratified_by_centre_age_timescale	0.256924	0.129526	1.04345	0.988138	1.10186
rnt_gpc1	0.0410255	0.0268609	1.52733	0.126679	-0.011621	0.0936719	BC	rnt_gpc1	41688	1500	2	stratified_by_centre_age_timescale	3.72638e-05	0.160062	1.04188	0.988446	1.0982
rnt_cd74	-0.0461512	0.0302235	-1.52699	0.126762	-0.105388	0.0130859	PC	rnt_cd74	41711	1369	2	stratified_by_centre_age_timescale	0.441219	0.148064	0.954898	0.899975	1.01317
rnt_capn3	0.0451745	0.0296622	1.52297	0.127766	-0.0129622	0.103311	PC	rnt_capn3	35699	1153	2	stratified_by_centre_age_timescale	0.547887	0.811605	1.04621	0.987121	1.10884
rnt_f9	0.100906	0.0662675	1.5227	0.127833	-0.0289762	0.230788	EC	rnt_f9	41419	279	2	stratified_by_centre_age_timescale	0.0298707	0.846794	1.10617	0.97144	1.25959
rnt_pltp	0.0435765	0.0286483	1.52108	0.128239	-0.0125732	0.0997262	PC	rnt_pltp	41708	1374	2	stratified_by_centre_age_timescale	0.545161	0.419285	1.04454	0.987506	1.10487
rnt_itih4	0.109818	0.0722181	1.52064	0.12835	-0.0317272	0.251363	EC	rnt_itih4	35918	232	2	stratified_by_centre_age_timescale	0.0220017	0.0951564	1.11607	0.968771	1.28578
rnt_prss22	0.063778	0.0419967	1.51864	0.128852	-0.018534	0.14609	CRC	rnt_prss22	34813	603	2	stratified_by_centre_age_timescale	0.865655	0.548367	1.06586	0.981637	1.1573
rnt_ftcd	-0.0518702	0.0341858	-1.5173	0.12919	-0.118873	0.0151327	PC	rnt_ftcd	35712	1151	2	stratified_by_centre_age_timescale	0.202813	0.00825258	0.949452	0.88792	1.01525
rnt_igfbp1	0.0457528	0.0301703	1.51648	0.129397	-0.0133799	0.104886	BC	rnt_igfbp1	41769	1500	2	stratified_by_centre_age_timescale	0.000149905	0.0208592	1.04682	0.986709	1.11058
rnt_col18a1	0.0420518	0.0277881	1.5133	0.130203	-0.0124119	0.0965154	BC	rnt_col18a1	41504	1492	2	stratified_by_centre_age_timescale	0.000295248	0.139262	1.04295	0.987665	1.10133
rnt_npc2	-0.0670278	0.0444007	-1.50961	0.131143	-0.154052	0.019996	CRC	rnt_npc2	35254	619	2	stratified_by_centre_age_timescale	0.86757	0.663967	0.935169	0.857228	1.0202
rnt_capn3	0.100792	0.0668434	1.50788	0.131586	-0.030219	0.231802	EC	rnt_capn3	35699	231	2	stratified_by_centre_age_timescale	0.0316134	0.194988	1.10605	0.970233	1.26087
rnt_igsf21	-0.0446426	0.0296348	-1.50643	0.131957	-0.102726	0.0134404	BC	rnt_igsf21	34893	1265	2	stratified_by_centre_age_timescale	0.000392816	0.444009	0.956339	0.902374	1.01353
rnt_scn4b	0.105041	0.069794	1.50502	0.132319	-0.0317524	0.241835	EC	rnt_scn4b	34893	223	2	stratified_by_centre_age_timescale	0.0983102	0.855582	1.11076	0.968746	1.27358
rnt_cdhr5	0.0443982	0.0295273	1.50363	0.132676	-0.0134743	0.102271	PC	rnt_cdhr5	41308	1348	2	stratified_by_centre_age_timescale	0.598859	0.731279	1.0454	0.986616	1.10768
rnt_inhbb	-0.0490827	0.0327342	-1.49943	0.133761	-0.113241	0.0150751	PC	rnt_inhbb	35084	1128	2	stratified_by_centre_age_timescale	0.612684	0.754367	0.952102	0.892936	1.01519
rnt_eno3	-0.0508973	0.0340143	-1.49635	0.134563	-0.117564	0.0157695	PC	rnt_eno3	34893	1124	2	stratified_by_centre_age_timescale	0.325137	0.1314	0.950376	0.889083	1.01589
rnt_cdhr2	-0.0569067	0.0381644	-1.49109	0.135937	-0.131707	0.0178941	PC	rnt_cdhr2	41146	1355	2	stratified_by_centre_age_timescale	0.255946	0.0214381	0.944682	0.876597	1.01806
rnt_st6gal1	-0.0409369	0.0275207	-1.4875	0.136884	-0.0948764	0.0130026	BC	rnt_st6gal1	41838	1502	2	stratified_by_centre_age_timescale	0.00023042	0.323704	0.95989	0.909485	1.01309
rnt_prss27	-0.0387361	0.0260567	-1.48661	0.137118	-0.0898063	0.0123341	BC	rnt_prss27	41170	1470	2	stratified_by_centre_age_timescale	0.000463974	0.307255	0.962005	0.914108	1.01241
rnt_nrcam	0.0924362	0.0622734	1.48436	0.137713	-0.0296174	0.21449	EC	rnt_nrcam	41308	273	2	stratified_by_centre_age_timescale	0.0407754	0.257813	1.09684	0.970817	1.23923
rnt_klk14	0.0399268	0.0270521	1.47592	0.139965	-0.0130944	0.0929479	BC	rnt_klk14	41688	1500	2	stratified_by_centre_age_timescale	0.000137895	0.467716	1.04073	0.986991	1.0974
rnt_acp5	0.0956424	0.0648403	1.47505	0.1402	-0.0314422	0.222727	EC	rnt_acp5	41504	278	2	stratified_by_centre_age_timescale	0.0343472	0.63815	1.10037	0.969047	1.24948
rnt_defa1_defa1b	-0.0930689	0.0630982	-1.47499	0.140216	-0.216739	0.0306012	EC	rnt_defa1_defa1b	40493	273	2	stratified_by_centre_age_timescale	0.0157128	0.991607	0.911131	0.80514	1.03107
rnt_dsc2	0.0584112	0.0396189	1.47433	0.140394	-0.0192405	0.136063	CRC	rnt_dsc2	40883	721	2	stratified_by_centre_age_timescale	0.709322	0.0725465	1.06015	0.980943	1.14575
rnt_tnfrsf8	-0.0408807	0.0278591	-1.46741	0.142265	-0.0954837	0.0137222	PC	rnt_tnfrsf8	41711	1369	2	stratified_by_centre_age_timescale	0.537405	0.619504	0.959944	0.908933	1.01382
rnt_fcer2	-0.0565493	0.0385477	-1.467	0.142377	-0.132101	0.0190028	CRC	rnt_fcer2	41348	728	2	stratified_by_centre_age_timescale	0.882802	0.501284	0.94502	0.876252	1.01918
rnt_nadk	0.0405315	0.0276636	1.46516	0.142878	-0.0136882	0.0947513	BC	rnt_nadk	41308	1474	2	stratified_by_centre_age_timescale	0.000302824	0.0318811	1.04136	0.986405	1.09939
rnt_hpgds	-0.0391332	0.0267355	-1.46372	0.143271	-0.0915338	0.0132673	BC	rnt_hpgds	40355	1454	2	stratified_by_centre_age_timescale	0.000226458	0.954113	0.961623	0.91253	1.01336
rnt_adamts8	-0.091026	0.0623021	-1.46104	0.144004	-0.213136	0.0310839	EC	rnt_adamts8	41462	276	2	stratified_by_centre_age_timescale	0.0223173	0.277975	0.912994	0.808046	1.03157
rnt_cst3	-0.0459283	0.0314569	-1.46004	0.144279	-0.107583	0.0157261	PC	rnt_cst3	41420	1356	2	stratified_by_centre_age_timescale	0.538935	0.287048	0.95511	0.898002	1.01585
rnt_sncg	-0.0438958	0.0301561	-1.45562	0.145498	-0.103001	0.0152091	PC	rnt_sncg	41006	1344	2	stratified_by_centre_age_timescale	0.32923	0.0743369	0.957054	0.902126	1.01533
rnt_pi3	0.0937885	0.0645038	1.454	0.145947	-0.0326367	0.220214	EC	rnt_pi3	40778	274	2	stratified_by_centre_age_timescale	0.0408557	0.704543	1.09833	0.96789	1.24634
rnt_prok1	0.0450953	0.031033	1.45314	0.146186	-0.0157284	0.105919	BC	rnt_prok1	41266	1482	2	stratified_by_centre_age_timescale	0.000171996	0.362975	1.04613	0.984395	1.11173
rnt_adamts16	0.0603162	0.041545	1.45183	0.146549	-0.0211105	0.141743	CRC	rnt_adamts16	40583	701	2	stratified_by_centre_age_timescale	0.916025	0.949909	1.06217	0.979111	1.15228
rnt_fam20a	0.0643331	0.04433	1.45123	0.146715	-0.022552	0.151218	CRC	rnt_fam20a	35858	632	2	stratified_by_centre_age_timescale	0.869436	0.947564	1.06645	0.9777	1.16325
rnt_tafa5	0.093317	0.0643528	1.45008	0.147035	-0.0328122	0.219446	EC	rnt_tafa5	41146	275	2	stratified_by_centre_age_timescale	0.0345847	0.180159	1.09781	0.96772	1.24539
rnt_baiap2	0.058016	0.0400096	1.45005	0.147044	-0.0204014	0.136433	CRC	rnt_baiap2	40355	713	2	stratified_by_centre_age_timescale	0.775784	0.431616	1.05973	0.979805	1.14618
rnt_itgbl1	0.0440405	0.0303795	1.44968	0.147149	-0.0155023	0.103583	BC	rnt_itgbl1	35880	1299	2	stratified_by_centre_age_timescale	0.000186929	0.524499	1.04502	0.984617	1.10914
rnt_cdon	-0.0572998	0.0395732	-1.44795	0.147632	-0.134862	0.0202622	CRC	rnt_cdon	41387	722	2	stratified_by_centre_age_timescale	0.833441	0.236889	0.944311	0.873837	1.02047
rnt_fabp4	0.123411	0.0853565	1.44583	0.148224	-0.0438844	0.290707	EC	rnt_fabp4	41838	279	2	stratified_by_centre_age_timescale	0.0290614	0.0458785	1.13135	0.957065	1.33737
rnt_cst7	-0.0385518	0.0266817	-1.44488	0.148492	-0.090847	0.0137434	BC	rnt_cst7	41376	1493	2	stratified_by_centre_age_timescale	6.04372e-05	0.0710662	0.962182	0.913157	1.01384
rnt_pla2g15	-0.0406032	0.0281084	-1.44452	0.148592	-0.0956946	0.0144882	PC	rnt_pla2g15	41462	1367	2	stratified_by_centre_age_timescale	0.584313	0.381774	0.96021	0.908742	1.01459
rnt_fstl3	-0.0448846	0.0310946	-1.44349	0.148883	-0.105829	0.0160596	PC	rnt_fstl3	41257	1356	2	stratified_by_centre_age_timescale	0.599187	0.178608	0.956108	0.899579	1.01619
rnt_scarb2	0.0982973	0.0682836	1.43955	0.149996	-0.035536	0.232131	EC	rnt_scarb2	40218	270	2	stratified_by_centre_age_timescale	0.0240945	0.0622666	1.10329	0.965088	1.26128
rnt_prss8	-0.0466984	0.0324533	-1.43894	0.150167	-0.110306	0.0169089	PC	rnt_prss8	41178	1351	2	stratified_by_centre_age_timescale	0.612971	0.191977	0.954375	0.89556	1.01705
rnt_mdga1	-0.0570783	0.0396782	-1.43853	0.150283	-0.134846	0.0206895	CRC	rnt_mdga1	41006	717	2	stratified_by_centre_age_timescale	0.712377	0.137434	0.94452	0.87385	1.0209
rnt_clec3b	-0.0608091	0.0423234	-1.43677	0.150782	-0.143761	0.0221432	CRC	rnt_clec3b	35089	617	2	stratified_by_centre_age_timescale	0.697133	0.0877025	0.941003	0.866094	1.02239
rnt_echdc3	0.060011	0.0417855	1.43617	0.150954	-0.021887	0.141909	CRC	rnt_echdc3	35858	632	2	stratified_by_centre_age_timescale	0.576523	0.0904738	1.06185	0.978351	1.15247
rnt_tnfrsf13b	0.0556141	0.0387628	1.43473	0.151365	-0.0203596	0.131588	CRC	rnt_tnfrsf13b	41387	722	2	stratified_by_centre_age_timescale	0.884217	0.576324	1.05719	0.979846	1.14064
rnt_tspan1	0.0457241	0.0319281	1.4321	0.152117	-0.0168539	0.108302	BC	rnt_tspan1	40583	1457	2	stratified_by_centre_age_timescale	0.000122068	0.352334	1.04679	0.983287	1.11438
rnt_il18r1	0.0929425	0.0649234	1.43157	0.152266	-0.034305	0.22019	EC	rnt_il18r1	41774	277	2	stratified_by_centre_age_timescale	0.0540274	0.545165	1.0974	0.966277	1.24631
rnt_extl1	-0.0413403	0.0288838	-1.43126	0.152355	-0.0979516	0.015271	BC	rnt_extl1	34698	1252	2	stratified_by_centre_age_timescale	4.67406e-05	0.595877	0.959503	0.906693	1.01539
rnt_clec10a	-0.0385913	0.0269674	-1.43103	0.152421	-0.0914465	0.0142639	BC	rnt_clec10a	41006	1471	2	stratified_by_centre_age_timescale	0.00106099	0.116169	0.962144	0.91261	1.01437
rnt_cd4	-0.0394524	0.0275734	-1.43081	0.152484	-0.0934954	0.0145905	BC	rnt_cd4	41199	1482	2	stratified_by_centre_age_timescale	0.000105224	0.0375989	0.961316	0.910742	1.0147
rnt_defa1_defa1b	-0.0387393	0.0271034	-1.42931	0.152914	-0.091861	0.0143824	BC	rnt_defa1_defa1b	40493	1460	2	stratified_by_centre_age_timescale	0.000110353	0.0372977	0.962001	0.912232	1.01449
rnt_adh1b	-0.0486189	0.0340929	-1.42607	0.153847	-0.11544	0.0182019	PC	rnt_adh1b	35084	1128	2	stratified_by_centre_age_timescale	0.581951	0.381844	0.952544	0.890974	1.01837
rnt_apcs	0.109678	0.0769352	1.42559	0.153987	-0.0411123	0.260468	EC	rnt_apcs	35601	231	2	stratified_by_centre_age_timescale	0.0820454	0.731877	1.11592	0.959721	1.29754
rnt_lrrc38	-0.0454078	0.0318731	-1.42464	0.15426	-0.107878	0.0170623	PC	rnt_lrrc38	34871	1115	2	stratified_by_centre_age_timescale	0.310841	0.116108	0.955608	0.897737	1.01721
rnt_smad5	-0.040977	0.0287694	-1.42433	0.154352	-0.0973639	0.0154099	PC	rnt_smad5	41146	1355	2	stratified_by_centre_age_timescale	0.546987	0.98333	0.959851	0.907226	1.01553
rnt_gsta3	-0.058906	0.0413771	-1.42364	0.154551	-0.140004	0.0221916	CRC	rnt_gsta3	40355	713	2	stratified_by_centre_age_timescale	0.738049	0.52593	0.942795	0.869355	1.02244
rnt_bag3	-0.0560828	0.0394096	-1.42308	0.154714	-0.133324	0.0211586	CRC	rnt_bag3	40940	715	2	stratified_by_centre_age_timescale	0.568537	0.0368863	0.945461	0.875181	1.02138
rnt_adamtsl2	0.0610234	0.0430567	1.41728	0.156401	-0.0233661	0.145413	CRC	rnt_adamtsl2	35880	636	2	stratified_by_centre_age_timescale	0.839499	0.476206	1.06292	0.976905	1.15652
rnt_rnf149	0.0421613	0.0297522	1.41708	0.156459	-0.0161519	0.100474	BC	rnt_rnf149	34893	1265	2	stratified_by_centre_age_timescale	0.000443466	0.328842	1.04306	0.983978	1.1057
rnt_defa1_defa1b	0.0552737	0.0390872	1.41411	0.157329	-0.0213358	0.131883	CRC	rnt_defa1_defa1b	40493	704	2	stratified_by_centre_age_timescale	0.883447	0.681817	1.05683	0.97889	1.14097
rnt_tgfa	-0.0413421	0.0292841	-1.41176	0.158021	-0.0987379	0.0160537	PC	rnt_tgfa	41266	1358	2	stratified_by_centre_age_timescale	0.609943	0.647153	0.959501	0.90598	1.01618
rnt_sema3f	-0.0421169	0.0299132	-1.40797	0.15914	-0.100746	0.0165119	PC	rnt_sema3f	41308	1348	2	stratified_by_centre_age_timescale	0.575433	0.61903	0.958758	0.904163	1.01665
rnt_mertk	-0.0556994	0.039653	-1.40467	0.160119	-0.133418	0.022019	CRC	rnt_mertk	41774	731	2	stratified_by_centre_age_timescale	0.855592	0.872126	0.945823	0.875099	1.02226
rnt_serpina7	0.0407541	0.0290886	1.40103	0.161204	-0.0162584	0.0977667	BC	rnt_serpina7	35918	1301	2	stratified_by_centre_age_timescale	7.89901e-05	0.625716	1.0416	0.983873	1.10271
rnt_npdc1	0.0562819	0.0402131	1.39959	0.161636	-0.0225344	0.135098	CRC	rnt_npdc1	41308	716	2	stratified_by_centre_age_timescale	0.825437	0.385422	1.0579	0.977718	1.14465
rnt_icam1	0.0561867	0.0401549	1.39925	0.161739	-0.0225155	0.134889	CRC	rnt_icam1	41146	720	2	stratified_by_centre_age_timescale	0.79219	0.854088	1.0578	0.977736	1.14441
rnt_f13b	-0.0397819	0.0284484	-1.39839	0.161997	-0.0955398	0.015976	BC	rnt_f13b	35717	1289	2	stratified_by_centre_age_timescale	5.4172e-05	0.363257	0.960999	0.908882	1.0161
rnt_prap1	0.106236	0.0760759	1.39645	0.16258	-0.0428701	0.255342	EC	rnt_prap1	35880	232	2	stratified_by_centre_age_timescale	NA	NA	1.11208	0.958036	1.2909
rnt_mxra8	-0.102615	0.0735966	-1.39429	0.16323	-0.246862	0.0416317	EC	rnt_mxra8	35084	222	2	stratified_by_centre_age_timescale	NA	NA	0.902474	0.781249	1.04251
rnt_angptl3	-0.0378653	0.0272001	-1.3921	0.163892	-0.0911766	0.015446	BC	rnt_angptl3	41349	1491	2	stratified_by_centre_age_timescale	8.72317e-05	0.229362	0.962843	0.912856	1.01557
rnt_mog	-0.0552509	0.0397768	-1.38902	0.164826	-0.133212	0.0227103	CRC	rnt_mog	41688	733	2	stratified_by_centre_age_timescale	0.850216	0.840234	0.946248	0.87528	1.02297
rnt_il18r1	-0.0411265	0.0296412	-1.38748	0.165297	-0.0992222	0.0169692	PC	rnt_il18r1	41774	1376	2	stratified_by_centre_age_timescale	0.514803	0.269886	0.959708	0.905541	1.01711
rnt_adamtsl5	-0.0566788	0.040878	-1.38653	0.165584	-0.136798	0.0234406	CRC	rnt_adamtsl5	35858	632	2	stratified_by_centre_age_timescale	0.874831	0.878032	0.944898	0.872146	1.02372
rnt_clec3b	0.0439484	0.0317046	1.38618	0.165691	-0.0181915	0.106088	PC	rnt_clec3b	35089	1130	2	stratified_by_centre_age_timescale	0.429593	0.152563	1.04493	0.981973	1.11192
rnt_galnt2	-0.0381712	0.0275414	-1.38596	0.16576	-0.0921514	0.015809	PC	rnt_galnt2	41688	1374	2	stratified_by_centre_age_timescale	0.226525	0.0832439	0.962548	0.911967	1.01593
rnt_slit2	0.0533962	0.0386662	1.38095	0.167294	-0.0223883	0.129181	CRC	rnt_slit2	40360	701	2	stratified_by_centre_age_timescale	0.661698	0.101552	1.05485	0.97786	1.1379
rnt_asgr1	-0.0426072	0.0309919	-1.37478	0.169198	-0.10335	0.0181358	PC	rnt_asgr1	41006	1344	2	stratified_by_centre_age_timescale	0.513804	0.356956	0.958288	0.901811	1.0183
rnt_pla2g15	0.0378801	0.0276419	1.37039	0.170565	-0.0162969	0.0920572	BC	rnt_pla2g15	41462	1498	2	stratified_by_centre_age_timescale	3.9637e-05	0.00755099	1.03861	0.983835	1.09643
rnt_pltp	-0.0384084	0.0280617	-1.36871	0.171089	-0.0934083	0.0165915	BC	rnt_pltp	41708	1500	2	stratified_by_centre_age_timescale	0.000109297	0.897748	0.96232	0.910822	1.01673
rnt_npdc1	0.088409	0.0647735	1.3649	0.172286	-0.0385446	0.215363	EC	rnt_npdc1	41308	273	2	stratified_by_centre_age_timescale	0.0239959	0.0613758	1.09243	0.962189	1.24031
rnt_thy1	0.0937489	0.0687574	1.36347	0.172733	-0.0410131	0.228511	EC	rnt_thy1	41711	277	2	stratified_by_centre_age_timescale	0.0223432	0.0508369	1.09828	0.959817	1.25673
rnt_gdnf	0.0549924	0.0404707	1.35882	0.174203	-0.0243287	0.134314	CRC	rnt_gdnf	40360	701	2	stratified_by_centre_age_timescale	0.852899	0.601545	1.05653	0.975965	1.14375
rnt_pspn	-0.0721041	0.0530846	-1.35829	0.174372	-0.176148	0.0319397	CRC	rnt_pspn	41266	722	2	stratified_by_centre_age_timescale	0.760336	0.306543	0.930434	0.838494	1.03246
rnt_pglyrp1	-0.0363492	0.0267635	-1.35816	0.174412	-0.0888047	0.0161063	BC	rnt_pglyrp1	41636	1497	2	stratified_by_centre_age_timescale	3.01782e-05	0.00387175	0.964303	0.915024	1.01624
rnt_ada	0.036164	0.0266622	1.35638	0.174979	-0.016093	0.088421	BC	rnt_ada	41774	1498	2	stratified_by_centre_age_timescale	0.000154908	0.45298	1.03683	0.984036	1.09245
rnt_cd99	-0.044778	0.0330574	-1.35455	0.175561	-0.109569	0.0200134	PC	rnt_cd99	41348	1358	2	stratified_by_centre_age_timescale	0.529647	0.905993	0.95621	0.89622	1.02022
rnt_ccl20	-0.0365409	0.0270341	-1.35166	0.176484	-0.0895267	0.0164449	BC	rnt_ccl20	41774	1498	2	stratified_by_centre_age_timescale	0.000149554	0.988237	0.964119	0.914364	1.01658
rnt_psap	0.0398057	0.0294548	1.35141	0.176563	-0.0179247	0.0975361	BC	rnt_psap	35528	1284	2	stratified_by_centre_age_timescale	3.77775e-05	0.0937916	1.04061	0.982235	1.10245
rnt_mog	0.0872146	0.0645397	1.35133	0.176589	-0.039281	0.21371	EC	rnt_mog	41688	275	2	stratified_by_centre_age_timescale	0.0540475	0.541121	1.09113	0.96148	1.23826
rnt_cfh	0.0448116	0.0332215	1.34887	0.177378	-0.0203014	0.109925	BC	rnt_cfh	33856	1235	2	stratified_by_centre_age_timescale	1.1717e-05	0.0482327	1.04583	0.979903	1.11619
rnt_adamtsl5	0.0381717	0.0283513	1.34639	0.178178	-0.0173957	0.0937392	BC	rnt_adamtsl5	35858	1306	2	stratified_by_centre_age_timescale	2.22807e-05	0.00967698	1.03891	0.982755	1.09827
rnt_nbl1	0.0522957	0.0389119	1.34395	0.178964	-0.0239702	0.128562	CRC	rnt_nbl1	41462	732	2	stratified_by_centre_age_timescale	0.722262	0.0926745	1.05369	0.976315	1.13719
rnt_sncg	0.0557382	0.0414887	1.34346	0.179124	-0.0255781	0.137054	CRC	rnt_sncg	41006	717	2	stratified_by_centre_age_timescale	0.830876	0.152261	1.05732	0.974746	1.14689
rnt_krt18	-0.0439663	0.0328055	-1.34021	0.180176	-0.108264	0.0203312	PC	rnt_krt18	41146	1355	2	stratified_by_centre_age_timescale	0.253253	0.0202278	0.956986	0.897391	1.02054
rnt_sdc1	0.0836368	0.062413	1.34005	0.180228	-0.0386904	0.205964	EC	rnt_sdc1	41308	273	2	stratified_by_centre_age_timescale	0.0413446	0.289755	1.08723	0.962049	1.22871
rnt_nefl	0.0574453	0.0428859	1.33949	0.180411	-0.0266095	0.1415	CRC	rnt_nefl	40234	698	2	stratified_by_centre_age_timescale	0.876216	0.663792	1.05913	0.973741	1.152
rnt_vegfb	0.0962003	0.0720166	1.33581	0.181612	-0.0449496	0.23735	EC	rnt_vegfb	34813	227	2	stratified_by_centre_age_timescale	0.0989482	0.673217	1.10098	0.956046	1.26789
rnt_mmp9	-0.0385028	0.0288375	-1.33516	0.181823	-0.0950232	0.0180177	PC	rnt_mmp9	41279	1355	2	stratified_by_centre_age_timescale	0.550125	0.534478	0.962229	0.909352	1.01818
rnt_c3	0.0411729	0.0308474	1.33473	0.181965	-0.0192869	0.101633	BC	rnt_c3	34097	1231	2	stratified_by_centre_age_timescale	8.25861e-06	0.758741	1.04203	0.980898	1.10698
rnt_adipoq	-0.104236	0.0783396	-1.33057	0.183331	-0.257779	0.0493065	EC	rnt_adipoq	35918	232	2	stratified_by_centre_age_timescale	0.0206312	0.00522119	0.901012	0.772766	1.05054
rnt_adamtsl5	-0.0397105	0.0299603	-1.32544	0.185026	-0.0984316	0.0190106	PC	rnt_adamtsl5	35858	1156	2	stratified_by_centre_age_timescale	0.523397	0.255442	0.961068	0.906258	1.01919
rnt_b3gnt7	0.0385227	0.0291075	1.32346	0.185682	-0.018527	0.0955723	BC	rnt_b3gnt7	34893	1265	2	stratified_by_centre_age_timescale	0.000398345	0.837879	1.03927	0.981644	1.10029
rnt_havcr2	0.0375998	0.0284743	1.32048	0.186674	-0.0182088	0.0934084	BC	rnt_havcr2	41348	1491	2	stratified_by_centre_age_timescale	0.000361535	0.194161	1.03832	0.981956	1.09791
rnt_acy1	0.0877561	0.0665759	1.31814	0.187458	-0.0427302	0.218242	EC	rnt_acy1	41308	273	2	stratified_by_centre_age_timescale	0.0410445	0.181564	1.09172	0.95817	1.24389
rnt_vsnl1	-0.0400931	0.0304238	-1.31782	0.187563	-0.0997226	0.0195364	BC	rnt_vsnl1	35784	1304	2	stratified_by_centre_age_timescale	9.78179e-05	0.0414266	0.9607	0.905088	1.01973
rnt_ccl22	0.0522138	0.0396621	1.31647	0.188017	-0.0255224	0.12995	CRC	rnt_ccl22	40924	711	2	stratified_by_centre_age_timescale	0.933768	0.645735	1.0536	0.974801	1.13877
rnt_boc	0.0377352	0.0286999	1.31482	0.188571	-0.0185156	0.093986	PC	rnt_boc	40583	1334	2	stratified_by_centre_age_timescale	0.496173	0.306017	1.03846	0.981655	1.09854
rnt_clec4a	-0.0354498	0.0269997	-1.31297	0.189193	-0.0883683	0.0174687	BC	rnt_clec4a	41266	1482	2	stratified_by_centre_age_timescale	0.000131288	0.868964	0.965171	0.915424	1.01762
rnt_efna1	0.0367784	0.0280168	1.31273	0.189274	-0.0181335	0.0916903	BC	rnt_efna1	41273	1489	2	stratified_by_centre_age_timescale	0.000260236	0.0903894	1.03746	0.98203	1.09603
rnt_rab6a	0.0381466	0.029085	1.31155	0.189671	-0.0188591	0.0951522	PC	rnt_rab6a	41266	1358	2	stratified_by_centre_age_timescale	0.375258	0.0850251	1.03888	0.981318	1.09983
rnt_havcr2	0.0525753	0.0401031	1.311	0.189856	-0.0260253	0.131176	CRC	rnt_havcr2	41348	728	2	stratified_by_centre_age_timescale	0.505749	0.0174866	1.05398	0.97431	1.14017
rnt_plat	-0.0406026	0.0310023	-1.30966	0.190309	-0.101366	0.0201608	PC	rnt_plat	41699	1374	2	stratified_by_centre_age_timescale	0.115955	0.00406136	0.960211	0.903602	1.02037
rnt_fndc1	-0.0399534	0.0305378	-1.30832	0.190764	-0.0998064	0.0198997	PC	rnt_fndc1	35784	1151	2	stratified_by_centre_age_timescale	0.492067	0.461944	0.960834	0.905013	1.0201
rnt_fgf21	0.036854	0.0281718	1.30818	0.190811	-0.0183618	0.0920698	BC	rnt_fgf21	41631	1495	2	stratified_by_centre_age_timescale	8.30488e-06	0.000529044	1.03754	0.981806	1.09644
rnt_tgfbr2	0.0534615	0.040874	1.30796	0.190887	-0.0266501	0.133573	CRC	rnt_tgfbr2	41462	732	2	stratified_by_centre_age_timescale	0.881021	0.317901	1.05492	0.973702	1.1429
rnt_mmp7	0.0850283	0.0651881	1.30435	0.192113	-0.042738	0.212795	EC	rnt_mmp7	40525	269	2	stratified_by_centre_age_timescale	0.0131308	0.0564581	1.08875	0.958162	1.23713
rnt_chrdl1	0.0538941	0.0413407	1.30366	0.19235	-0.0271322	0.13492	CRC	rnt_chrdl1	41453	724	2	stratified_by_centre_age_timescale	0.908705	0.83073	1.05537	0.973233	1.14445
rnt_dcc	0.0887257	0.0683255	1.29857	0.19409	-0.0451898	0.222641	EC	rnt_dcc	34871	221	2	stratified_by_centre_age_timescale	NA	NA	1.09278	0.955816	1.24937
rnt_lrig1	0.0356334	0.0274742	1.29698	0.19464	-0.0182151	0.0894818	BC	rnt_lrig1	41568	1492	2	stratified_by_centre_age_timescale	6.93262e-05	0.564783	1.03628	0.98195	1.09361
rnt_kiaa0319	-0.0378351	0.0291836	-1.29645	0.194821	-0.095034	0.0193638	BC	rnt_kiaa0319	35784	1304	2	stratified_by_centre_age_timescale	0.000168321	0.242659	0.962872	0.909342	1.01955
rnt_ca6	0.087206	0.0672692	1.29637	0.194847	-0.0446392	0.219051	EC	rnt_ca6	41220	271	2	stratified_by_centre_age_timescale	0.0221667	0.626175	1.09112	0.956342	1.2449
rnt_tnfrsf10a	0.0376254	0.0290799	1.29386	0.195714	-0.0193702	0.0946209	BC	rnt_tnfrsf10a	41006	1471	2	stratified_by_centre_age_timescale	0.00198919	0.412769	1.03834	0.980816	1.09924
rnt_prrt3	0.0389739	0.0301896	1.29097	0.196714	-0.0201966	0.0981444	BC	rnt_prrt3	34893	1265	2	stratified_by_centre_age_timescale	0.000420771	0.236658	1.03974	0.980006	1.10312
rnt_il6	0.0899391	0.0700021	1.28481	0.19886	-0.0472625	0.227141	EC	rnt_il6	41146	275	2	stratified_by_centre_age_timescale	0.0269936	0.0557142	1.09411	0.953837	1.25501
rnt_capn3	0.0363344	0.0282864	1.28452	0.198961	-0.019106	0.0917748	BC	rnt_capn3	35699	1295	2	stratified_by_centre_age_timescale	6.26712e-05	0.412797	1.037	0.981075	1.09612
rnt_ccer2	0.0533402	0.0415628	1.28336	0.199365	-0.0281214	0.134802	CRC	rnt_ccer2	34893	619	2	stratified_by_centre_age_timescale	0.625133	0.0834077	1.05479	0.97227	1.14431
rnt_blmh	-0.0791282	0.0617073	-1.28232	0.199732	-0.200072	0.0418159	EC	rnt_blmh	41838	279	2	stratified_by_centre_age_timescale	0.0336271	0.737924	0.923922	0.818672	1.0427
rnt_clec7a	0.0354559	0.0276615	1.28178	0.199921	-0.0187597	0.0896716	PC	rnt_clec7a	41774	1376	2	stratified_by_centre_age_timescale	0.483214	0.244234	1.03609	0.981415	1.09381
rnt_epha1	-0.0375998	0.0293833	-1.27963	0.200674	-0.09519	0.0199904	BC	rnt_epha1	41450	1495	2	stratified_by_centre_age_timescale	1.10737e-06	2.51432e-06	0.963098	0.9092	1.02019
rnt_cytl1	-0.053469	0.0417901	-1.27947	0.200733	-0.135376	0.0284381	CRC	rnt_cytl1	35880	636	2	stratified_by_centre_age_timescale	0.720865	0.119834	0.947935	0.873387	1.02885
rnt_sorcs2	0.0813288	0.0636639	1.27747	0.201436	-0.0434502	0.206108	EC	rnt_sorcs2	40355	267	2	stratified_by_centre_age_timescale	0.0434655	0.801083	1.08473	0.95748	1.22889
rnt_slit2	0.0340435	0.0267499	1.27266	0.203139	-0.0183853	0.0864723	BC	rnt_slit2	40360	1450	2	stratified_by_centre_age_timescale	0.000506895	0.728616	1.03463	0.981783	1.09032
rnt_cfi	0.0394932	0.0310364	1.27248	0.203203	-0.0213371	0.100323	BC	rnt_cfi	35918	1301	2	stratified_by_centre_age_timescale	5.8325e-05	0.31075	1.04028	0.978889	1.10553
rnt_l1cam	-0.0486826	0.0383118	-1.27069	0.203837	-0.123772	0.0264072	CRC	rnt_l1cam	41462	732	2	stratified_by_centre_age_timescale	0.886556	0.625782	0.952483	0.883581	1.02676
rnt_rgma	0.0801427	0.0631866	1.26835	0.204673	-0.0437007	0.203986	EC	rnt_rgma	41711	277	2	stratified_by_centre_age_timescale	0.0367788	0.69036	1.08344	0.95724	1.22628
rnt_smoc1	0.0348095	0.0275264	1.26459	0.206019	-0.0191412	0.0887602	BC	rnt_smoc1	41688	1500	2	stratified_by_centre_age_timescale	8.74824e-05	0.0338267	1.03542	0.981041	1.09282
rnt_ftcd	0.0890526	0.0706223	1.26097	0.20732	-0.0493646	0.22747	EC	rnt_ftcd	35712	231	2	stratified_by_centre_age_timescale	NA	NA	1.09314	0.951834	1.25542
rnt_nhlrc3	-0.0392752	0.031198	-1.2589	0.208066	-0.100422	0.0218718	BC	rnt_nhlrc3	34248	1232	2	stratified_by_centre_age_timescale	0.000134482	0.0918987	0.961486	0.904455	1.02211
rnt_itgb2	-0.0505076	0.0401325	-1.25852	0.208203	-0.129166	0.0281507	CRC	rnt_itgb2	41087	716	2	stratified_by_centre_age_timescale	0.904106	0.989484	0.950747	0.878828	1.02855
rnt_cstb	0.0356124	0.0284019	1.25388	0.209887	-0.0200542	0.0912791	BC	rnt_cstb	40760	1469	2	stratified_by_centre_age_timescale	0.000277451	0.0581523	1.03625	0.980146	1.09557
rnt_rarres2	0.05255	0.0419532	1.25259	0.210356	-0.0296766	0.134777	CRC	rnt_rarres2	41560	729	2	stratified_by_centre_age_timescale	0.714479	0.0841109	1.05396	0.970759	1.14428
rnt_fbln2	0.0532903	0.0426942	1.24819	0.211963	-0.0303888	0.136969	CRC	rnt_fbln2	35880	636	2	stratified_by_centre_age_timescale	0.78337	0.323249	1.05474	0.970068	1.14679
rnt_tnfrsf4	-0.0353269	0.0283298	-1.24699	0.212402	-0.0908524	0.0201985	PC	rnt_tnfrsf4	41703	1376	2	stratified_by_centre_age_timescale	0.568697	0.989506	0.96529	0.913152	1.0204
rnt_tnfrsf1b	0.0502481	0.0403893	1.24409	0.213466	-0.0289136	0.12941	CRC	rnt_tnfrsf1b	41348	728	2	stratified_by_centre_age_timescale	0.732695	0.100006	1.05153	0.9715	1.13816
rnt_vat1	0.0352361	0.0283939	1.24097	0.214616	-0.020415	0.0908871	PC	rnt_vat1	41146	1355	2	stratified_by_centre_age_timescale	0.54356	0.850017	1.03586	0.979792	1.09515
rnt_orm1	0.0520039	0.0420046	1.23805	0.215696	-0.0303235	0.134331	CRC	rnt_orm1	35786	631	2	stratified_by_centre_age_timescale	0.482768	0.0355146	1.05338	0.970132	1.14377
rnt_mmp8	0.0488544	0.0394609	1.23805	0.215699	-0.0284875	0.126196	CRC	rnt_mmp8	41639	730	2	stratified_by_centre_age_timescale	0.783814	0.221461	1.05007	0.971914	1.1345
rnt_defa1_defa1b	0.0351484	0.0284874	1.23382	0.217269	-0.0206859	0.0909827	PC	rnt_defa1_defa1b	40493	1323	2	stratified_by_centre_age_timescale	0.344806	0.223494	1.03577	0.979527	1.09525
rnt_pag1	-0.0337244	0.0273565	-1.23278	0.217659	-0.087342	0.0198933	BC	rnt_pag1	40583	1457	2	stratified_by_centre_age_timescale	0.000195195	0.303874	0.966838	0.916364	1.02009
rnt_angptl3	0.0508643	0.0412997	1.23159	0.218102	-0.0300816	0.13181	CRC	rnt_angptl3	41349	726	2	stratified_by_centre_age_timescale	0.575465	0.0738592	1.05218	0.970366	1.14089
rnt_hs6st2	-0.0534722	0.0434347	-1.23109	0.218288	-0.138603	0.0316582	CRC	rnt_hs6st2	34813	603	2	stratified_by_centre_age_timescale	0.890835	0.917703	0.947932	0.870574	1.03216
rnt_igfbpl1	0.0796146	0.0647101	1.23033	0.218574	-0.0472148	0.206444	EC	rnt_igfbpl1	41308	273	2	stratified_by_centre_age_timescale	0.0423766	0.239527	1.08287	0.953883	1.2293
rnt_ccn5	0.0845133	0.0687309	1.22963	0.218837	-0.0501967	0.219223	EC	rnt_ccn5	41348	272	2	stratified_by_centre_age_timescale	0.0254196	0.163151	1.08819	0.951042	1.24511
rnt_acp5	-0.0488272	0.0397794	-1.22745	0.219654	-0.126793	0.029139	CRC	rnt_acp5	41504	723	2	stratified_by_centre_age_timescale	0.770521	0.154497	0.952346	0.880916	1.02957
rnt_gnpda2	-0.0851748	0.0694393	-1.22661	0.21997	-0.221273	0.0509237	EC	rnt_gnpda2	35084	222	2	stratified_by_centre_age_timescale	NA	NA	0.918352	0.801498	1.05224
rnt_il6	-0.037795	0.0308855	-1.22371	0.22106	-0.0983294	0.0227394	PC	rnt_il6	41146	1355	2	stratified_by_centre_age_timescale	0.327532	0.309168	0.96291	0.90635	1.023
rnt_sorcs2	0.048699	0.0398382	1.22242	0.221549	-0.0293824	0.12678	CRC	rnt_sorcs2	40355	713	2	stratified_by_centre_age_timescale	0.573977	0.159817	1.0499	0.971045	1.13517
rnt_clec6a	0.04769	0.0391324	1.21868	0.222965	-0.0290081	0.124388	CRC	rnt_clec6a	40355	713	2	stratified_by_centre_age_timescale	0.783201	0.704683	1.04885	0.971409	1.13246
rnt_il19	-0.0357765	0.0293658	-1.21831	0.223108	-0.0933324	0.0217794	PC	rnt_il19	40272	1317	2	stratified_by_centre_age_timescale	0.604843	0.463326	0.964856	0.910891	1.02202
rnt_gnpda2	-0.05042	0.0414885	-1.21528	0.22426	-0.131736	0.0308959	CRC	rnt_gnpda2	35084	619	2	stratified_by_centre_age_timescale	0.768371	0.343618	0.95083	0.876572	1.03138
rnt_egfr	-0.076183	0.0627123	-1.2148	0.224442	-0.199097	0.0467309	EC	rnt_egfr	41838	279	2	stratified_by_centre_age_timescale	0.0342471	0.570811	0.926647	0.81947	1.04784
rnt_adamts8	-0.0325663	0.0268232	-1.21411	0.224707	-0.0851388	0.0200063	BC	rnt_adamts8	41462	1498	2	stratified_by_centre_age_timescale	0.000150791	0.434127	0.967958	0.918385	1.02021
rnt_igsf21	-0.0518887	0.0427422	-1.21399	0.224751	-0.135662	0.0318845	CRC	rnt_igsf21	34893	619	2	stratified_by_centre_age_timescale	0.81051	0.89215	0.949435	0.873138	1.0324
rnt_lrrc25	0.0476255	0.0392443	1.21357	0.224914	-0.0292919	0.124543	CRC	rnt_lrrc25	41146	723	2	stratified_by_centre_age_timescale	0.721258	0.169984	1.04878	0.971133	1.13263
rnt_tafa5	-0.0338288	0.027993	-1.20848	0.226864	-0.088694	0.0210363	PC	rnt_tafa5	41146	1355	2	stratified_by_centre_age_timescale	0.552524	0.832708	0.966737	0.915126	1.02126
rnt_lepr	-0.0485773	0.0402647	-1.20645	0.227644	-0.127495	0.03034	CRC	rnt_lepr	41308	716	2	stratified_by_centre_age_timescale	0.799287	0.666207	0.952584	0.880298	1.0308
rnt_cd302	0.0783837	0.0650517	1.20494	0.228225	-0.0491153	0.205883	EC	rnt_cd302	41146	275	2	stratified_by_centre_age_timescale	0.04471	0.290898	1.08154	0.952071	1.22861
rnt_clmp	-0.037065	0.0307747	-1.2044	0.228435	-0.0973822	0.0232522	PC	rnt_clmp	41688	1374	2	stratified_by_centre_age_timescale	0.430034	0.283572	0.963613	0.907209	1.02352
rnt_prss8	0.0353209	0.0293274	1.20436	0.228449	-0.0221598	0.0928016	BC	rnt_prss8	41178	1485	2	stratified_by_centre_age_timescale	5.72579e-05	0.0281006	1.03595	0.978084	1.09724
rnt_psap	-0.0522211	0.0433902	-1.20352	0.228774	-0.137264	0.0328222	CRC	rnt_psap	35528	625	2	stratified_by_centre_age_timescale	0.832218	0.238525	0.949119	0.87174	1.03337
rnt_pglyrp1	-0.0750216	0.0624365	-1.20157	0.229531	-0.197395	0.0473516	EC	rnt_pglyrp1	41636	278	2	stratified_by_centre_age_timescale	0.0283989	0.179985	0.927723	0.820866	1.04849
rnt_capn3	-0.0489852	0.0408189	-1.20006	0.230115	-0.128989	0.0310184	CRC	rnt_capn3	35699	619	2	stratified_by_centre_age_timescale	0.716443	0.792045	0.952195	0.878984	1.0315
rnt_col18a1	0.0769529	0.0641898	1.19883	0.230593	-0.0488569	0.202763	EC	rnt_col18a1	41504	277	2	stratified_by_centre_age_timescale	0.0239217	0.387966	1.07999	0.952317	1.22478
rnt_csrp3	-0.0344339	0.0287297	-1.19855	0.230705	-0.0907431	0.0218753	BC	rnt_csrp3	34698	1252	2	stratified_by_centre_age_timescale	4.30773e-05	0.498111	0.966152	0.913252	1.02212
rnt_agrn	0.0484285	0.0405054	1.19561	0.23185	-0.0309605	0.127818	CRC	rnt_agrn	41513	726	2	stratified_by_centre_age_timescale	0.854988	0.349451	1.04962	0.969514	1.13635
rnt_fstl3	0.0844256	0.0707307	1.19362	0.232627	-0.0542041	0.223055	EC	rnt_fstl3	41257	275	2	stratified_by_centre_age_timescale	0.0279761	0.253612	1.08809	0.947239	1.24989
rnt_cd99	-0.084112	0.0705393	-1.19241	0.233099	-0.222366	0.0541425	EC	rnt_cd99	41348	272	2	stratified_by_centre_age_timescale	0.0241107	0.307081	0.919328	0.800622	1.05563
rnt_tnfrsf19	-0.0326073	0.0273639	-1.19162	0.233411	-0.0862396	0.0210249	BC	rnt_tnfrsf19	41688	1500	2	stratified_by_centre_age_timescale	9.01489e-06	0.000868104	0.967919	0.917374	1.02125
rnt_il18r1	0.0331707	0.0278421	1.19139	0.233502	-0.0213988	0.0877402	BC	rnt_il18r1	41774	1498	2	stratified_by_centre_age_timescale	0.000166038	0.170626	1.03373	0.978829	1.0917
rnt_inhbc	-0.0373886	0.031445	-1.18901	0.234434	-0.0990197	0.0242426	PC	rnt_inhbc	41348	1358	2	stratified_by_centre_age_timescale	0.539507	0.5948	0.963302	0.905725	1.02454
rnt_il1rl2	-0.0317597	0.0267417	-1.18765	0.234973	-0.0841726	0.0206531	BC	rnt_il1rl2	40540	1448	2	stratified_by_centre_age_timescale	0.000119842	0.89113	0.968739	0.919273	1.02087
rnt_pspn	0.0419152	0.0353052	1.18722	0.23514	-0.0272818	0.111112	BC	rnt_pspn	41266	1482	2	stratified_by_centre_age_timescale	0.000140664	0.445162	1.04281	0.973087	1.11752
rnt_lmnb2	-0.0386891	0.0326802	-1.18387	0.236465	-0.102741	0.025363	PC	rnt_lmnb2	35784	1151	2	stratified_by_centre_age_timescale	0.540927	0.675049	0.96205	0.902361	1.02569
rnt_cd209	0.0328732	0.0277741	1.18359	0.236575	-0.021563	0.0873094	PC	rnt_cd209	41421	1364	2	stratified_by_centre_age_timescale	0.445625	0.231575	1.03342	0.978668	1.09123
rnt_serpind1	0.0509644	0.0431293	1.18167	0.237338	-0.0335674	0.135496	CRC	rnt_serpind1	35848	633	2	stratified_by_centre_age_timescale	0.823229	0.491866	1.05229	0.96699	1.1451
rnt_retn	0.0458601	0.0388835	1.17942	0.238229	-0.0303501	0.12207	CRC	rnt_retn	41232	718	2	stratified_by_centre_age_timescale	0.880917	0.46329	1.04693	0.970106	1.12983
rnt_akap12	-0.0483636	0.0412043	-1.17375	0.240495	-0.129123	0.0323954	CRC	rnt_akap12	35084	619	2	stratified_by_centre_age_timescale	0.845975	0.742689	0.952787	0.878866	1.03293
rnt_lilrb4	0.0478456	0.040785	1.17312	0.240749	-0.0320915	0.127783	CRC	rnt_lilrb4	40540	718	2	stratified_by_centre_age_timescale	0.751709	0.103886	1.04901	0.968418	1.13631
rnt_itga2	-0.0825255	0.070566	-1.16948	0.242211	-0.220832	0.0557813	EC	rnt_itga2	35084	222	2	stratified_by_centre_age_timescale	NA	NA	0.920788	0.801851	1.05737
rnt_plxdc1	-0.0451618	0.0387305	-1.16605	0.243593	-0.121072	0.0307486	CRC	rnt_plxdc1	40355	713	2	stratified_by_centre_age_timescale	0.74032	0.353781	0.955843	0.88597	1.03123
rnt_havcr1	0.076492	0.0656078	1.1659	0.243656	-0.052097	0.205081	EC	rnt_havcr1	41625	275	2	stratified_by_centre_age_timescale	0.0517794	0.599651	1.07949	0.949237	1.22762
rnt_apoc1	0.0362767	0.0311246	1.16553	0.243805	-0.0247265	0.0972798	PC	rnt_apoc1	35848	1155	2	stratified_by_centre_age_timescale	0.470358	0.294093	1.03694	0.975577	1.10217
rnt_apoc1	0.0504007	0.043317	1.16353	0.244614	-0.0344991	0.135301	CRC	rnt_apoc1	35848	633	2	stratified_by_centre_age_timescale	0.758266	0.27631	1.05169	0.966089	1.14488
rnt_lta	-0.0307867	0.026495	-1.16198	0.245243	-0.082716	0.0211425	BC	rnt_lta	41266	1482	2	stratified_by_centre_age_timescale	0.000107048	0.731133	0.969682	0.920613	1.02137
rnt_mb	-0.0523407	0.0451759	-1.1586	0.246621	-0.140884	0.0362025	CRC	rnt_mb	41838	730	2	stratified_by_centre_age_timescale	0.85786	0.452222	0.949005	0.86859	1.03687
rnt_siglec10	0.0740865	0.0639923	1.15774	0.24697	-0.0513362	0.199509	EC	rnt_siglec10	41266	273	2	stratified_by_centre_age_timescale	0.0271381	0.194703	1.0769	0.949959	1.2208
rnt_aspn	-0.0350077	0.0302571	-1.15701	0.247269	-0.0943106	0.0242951	PC	rnt_aspn	35858	1156	2	stratified_by_centre_age_timescale	0.557328	0.466564	0.965598	0.91	1.02459
rnt_fgf21	-0.0348161	0.0301166	-1.15604	0.247663	-0.0938435	0.0242113	PC	rnt_fgf21	41631	1373	2	stratified_by_centre_age_timescale	0.378755	0.131596	0.965783	0.910425	1.02451
rnt_fga	0.0848281	0.0733796	1.15602	0.247674	-0.0589932	0.228649	EC	rnt_fga	35089	227	2	stratified_by_centre_age_timescale	0.0875446	0.919947	1.08853	0.942713	1.2569
rnt_kiaa0319	0.0787486	0.0681594	1.15536	0.247943	-0.0548414	0.212339	EC	rnt_kiaa0319	35784	232	2	stratified_by_centre_age_timescale	NA	NA	1.08193	0.946635	1.23657
rnt_akap12	0.0351099	0.0304038	1.15479	0.248178	-0.0244805	0.0947003	PC	rnt_akap12	35084	1128	2	stratified_by_centre_age_timescale	0.434014	0.142591	1.03573	0.975817	1.09933
rnt_itgb1	-0.0710985	0.061703	-1.15227	0.24921	-0.192034	0.0498372	EC	rnt_itgb1	41283	278	2	stratified_by_centre_age_timescale	0.0372314	0.730293	0.93137	0.825279	1.0511
rnt_enpp6	-0.0517552	0.0449651	-1.15101	0.249728	-0.139885	0.0363747	CRC	rnt_enpp6	34893	619	2	stratified_by_centre_age_timescale	0.802126	0.436737	0.949561	0.869458	1.03704
rnt_spink5	0.0440866	0.038339	1.14992	0.250178	-0.0310563	0.11923	CRC	rnt_spink5	41348	728	2	stratified_by_centre_age_timescale	0.870031	0.62964	1.04507	0.969421	1.12663
rnt_fgfbp2	-0.0328662	0.0285925	-1.14947	0.250363	-0.0889066	0.0231741	BC	rnt_fgfbp2	35880	1299	2	stratified_by_centre_age_timescale	1.05542e-05	0.00270492	0.967668	0.914931	1.02344
rnt_inhbb	0.0820661	0.0714024	1.14935	0.250413	-0.05788	0.222012	EC	rnt_inhbb	35084	222	2	stratified_by_centre_age_timescale	NA	NA	1.08553	0.943763	1.24859
rnt_plaur	-0.0796468	0.069363	-1.14826	0.250861	-0.215596	0.0563022	EC	rnt_plaur	41052	276	2	stratified_by_centre_age_timescale	0.0521836	0.366354	0.923442	0.806061	1.05792
rnt_lrig1	0.0440212	0.0383806	1.14697	0.251396	-0.0312034	0.119246	CRC	rnt_lrig1	41568	730	2	stratified_by_centre_age_timescale	0.786199	0.167757	1.045	0.969278	1.12665
rnt_gpr15l	-0.0370934	0.0324167	-1.14427	0.252513	-0.100629	0.0264422	PC	rnt_gpr15l	35710	1155	2	stratified_by_centre_age_timescale	0.348752	0.188298	0.963586	0.904268	1.02679
rnt_cd302	-0.0341653	0.0298782	-1.14349	0.252837	-0.0927255	0.0243949	PC	rnt_cd302	41146	1355	2	stratified_by_centre_age_timescale	0.496223	0.23464	0.966412	0.911444	1.02469
rnt_gchfr	-0.0405034	0.0354424	-1.14279	0.253124	-0.109969	0.0289625	PC	rnt_gchfr	34237	1098	2	stratified_by_centre_age_timescale	0.747905	0.920903	0.960306	0.895862	1.02939
rnt_cd72	0.0346424	0.0304332	1.13831	0.254991	-0.0250055	0.0942904	BC	rnt_cd72	35084	1262	2	stratified_by_centre_age_timescale	5.05245e-05	0.406171	1.03525	0.975305	1.09888
rnt_mrc1	0.0807097	0.0710047	1.13668	0.255672	-0.058457	0.219876	EC	rnt_mrc1	35895	232	2	stratified_by_centre_age_timescale	NA	NA	1.08406	0.943219	1.24592
rnt_adam22	-0.0312431	0.0274952	-1.13631	0.255826	-0.0851328	0.0226465	BC	rnt_adam22	41006	1471	2	stratified_by_centre_age_timescale	0.00141048	0.107491	0.96924	0.91839	1.0229
rnt_il1rl2	0.0714296	0.0629345	1.13498	0.256382	-0.0519197	0.194779	EC	rnt_il1rl2	40540	268	2	stratified_by_centre_age_timescale	0.00634624	0.104813	1.07404	0.949405	1.21504
rnt_c1qtnf9	0.0462725	0.0408443	1.1329	0.257256	-0.0337808	0.126326	CRC	rnt_c1qtnf9	35030	619	2	stratified_by_centre_age_timescale	0.843422	0.993589	1.04736	0.966783	1.13465
rnt_fgf21	0.0743376	0.0656616	1.13213	0.257579	-0.0543568	0.203032	EC	rnt_fgf21	41631	275	2	stratified_by_centre_age_timescale	0.0430009	0.808675	1.07717	0.947094	1.22511
rnt_notch3	-0.0309341	0.0273648	-1.13044	0.258292	-0.0845681	0.0226998	BC	rnt_notch3	41838	1502	2	stratified_by_centre_age_timescale	0.000179625	0.745966	0.969539	0.918909	1.02296
rnt_tnfrsf9	0.0452524	0.0400618	1.12957	0.258659	-0.0332672	0.123772	CRC	rnt_tnfrsf9	41006	717	2	stratified_by_centre_age_timescale	0.907032	0.398093	1.04629	0.96728	1.13176
rnt_fabp4	0.057785	0.0511709	1.12926	0.25879	-0.042508	0.158078	CRC	rnt_fabp4	41838	730	2	stratified_by_centre_age_timescale	0.901179	0.39278	1.05949	0.958383	1.17126
rnt_ssc5d	0.0455873	0.0404202	1.12783	0.25939	-0.0336349	0.12481	CRC	rnt_ssc5d	41484	727	2	stratified_by_centre_age_timescale	0.851938	0.963072	1.04664	0.966924	1.13293
rnt_ncan	0.0328051	0.0291107	1.12691	0.259782	-0.0242508	0.089861	BC	rnt_ncan	41711	1504	2	stratified_by_centre_age_timescale	0.000204582	0.0031105	1.03335	0.976041	1.09402
rnt_angpt2	0.0311295	0.0276276	1.12675	0.259846	-0.0230196	0.0852787	BC	rnt_angpt2	41688	1500	2	stratified_by_centre_age_timescale	0.000109357	0.167448	1.03162	0.977243	1.08902
rnt_cd38	0.0845088	0.0750299	1.12634	0.260024	-0.0625471	0.231565	EC	rnt_cd38	41146	275	2	stratified_by_centre_age_timescale	0.0433883	0.554698	1.08818	0.939369	1.26057
rnt_clec10a	-0.0431745	0.0384685	-1.12233	0.26172	-0.118571	0.0322223	CRC	rnt_clec10a	41006	717	2	stratified_by_centre_age_timescale	0.921226	0.924499	0.957744	0.888188	1.03275
rnt_calb2	0.0764601	0.0681453	1.12202	0.261856	-0.0571022	0.210022	EC	rnt_calb2	40360	261	2	stratified_by_centre_age_timescale	NA	NA	1.07946	0.944498	1.23371
rnt_cd248	0.0466675	0.0416101	1.12154	0.262057	-0.0348868	0.128222	CRC	rnt_cd248	35880	636	2	stratified_by_centre_age_timescale	0.830302	0.651972	1.04777	0.965715	1.13681
rnt_ptprk	-0.0463786	0.0414777	-1.11816	0.263499	-0.127673	0.0349161	CRC	rnt_ptprk	35710	625	2	stratified_by_centre_age_timescale	0.717135	0.906541	0.95468	0.880141	1.03553
rnt_l1cam	-0.0308949	0.0276614	-1.11689	0.26404	-0.0851103	0.0233205	PC	rnt_l1cam	41462	1367	2	stratified_by_centre_age_timescale	0.608176	0.792834	0.969577	0.918411	1.02359
rnt_actn2	-0.0350061	0.0314027	-1.11475	0.264958	-0.0965542	0.0265421	PC	rnt_actn2	34698	1125	2	stratified_by_centre_age_timescale	0.665931	0.762932	0.9656	0.907961	1.0269
rnt_wfikkn2	-0.0452141	0.040596	-1.11376	0.265383	-0.124781	0.0343526	CRC	rnt_wfikkn2	41387	722	2	stratified_by_centre_age_timescale	0.912941	0.903144	0.955793	0.88269	1.03495
rnt_myom2	-0.0771928	0.0695309	-1.11019	0.266916	-0.213471	0.0590853	EC	rnt_myom2	34698	230	2	stratified_by_centre_age_timescale	0.0959293	0.707953	0.925711	0.807776	1.06087
rnt_mmp9	-0.0710546	0.0642077	-1.10664	0.268451	-0.196899	0.0547901	EC	rnt_mmp9	41279	271	2	stratified_by_centre_age_timescale	0.0208394	0.0625138	0.931411	0.821273	1.05632
rnt_mmp9	0.0302458	0.0274165	1.10319	0.269943	-0.0234897	0.0839812	BC	rnt_mmp9	41279	1486	2	stratified_by_centre_age_timescale	0.000230123	0.0710548	1.03071	0.976784	1.08761
rnt_aspn	0.045787	0.0415132	1.10295	0.270048	-0.0355773	0.127151	CRC	rnt_aspn	35858	632	2	stratified_by_centre_age_timescale	0.875178	0.964272	1.04685	0.965048	1.13559
rnt_cd300lf	-0.0304283	0.0276623	-1.09999	0.271337	-0.0846455	0.0237889	PC	rnt_cd300lf	41688	1374	2	stratified_by_centre_age_timescale	0.318422	0.111219	0.97003	0.918838	1.02407
rnt_pi3	-0.0307523	0.0280932	-1.09465	0.27367	-0.085814	0.0243095	BC	rnt_pi3	40778	1467	2	stratified_by_centre_age_timescale	5.01977e-06	2.17089e-05	0.969716	0.917765	1.02461
rnt_rtn4r	0.0743973	0.0679973	1.09412	0.273902	-0.058875	0.207669	EC	rnt_rtn4r	41688	275	2	stratified_by_centre_age_timescale	0.01487	0.00766255	1.07723	0.942825	1.23081
rnt_cfb	0.0341859	0.0312587	1.09364	0.274111	-0.0270801	0.0954519	BC	rnt_cfb	35271	1274	2	stratified_by_centre_age_timescale	8.40104e-06	0.355491	1.03478	0.973283	1.10016
rnt_c3	0.0825781	0.0755203	1.09346	0.274194	-0.065439	0.230595	EC	rnt_c3	34097	219	2	stratified_by_centre_age_timescale	NA	NA	1.08608	0.936656	1.25935
rnt_adh4	0.0725088	0.0665578	1.08941	0.275973	-0.0579422	0.20296	EC	rnt_adh4	40583	269	2	stratified_by_centre_age_timescale	0.0394669	0.738771	1.0752	0.943704	1.22502
rnt_krt18	0.0719562	0.0660831	1.08888	0.276209	-0.0575642	0.201477	EC	rnt_krt18	41146	275	2	stratified_by_centre_age_timescale	0.0441093	0.424432	1.07461	0.944061	1.22321
rnt_cd302	0.0303453	0.027892	1.08796	0.276614	-0.024322	0.0850125	BC	rnt_cd302	41146	1483	2	stratified_by_centre_age_timescale	8.11143e-05	0.0056034	1.03081	0.975971	1.08873
rnt_pzp	-0.0972471	0.089523	-1.08628	0.277355	-0.272709	0.0782147	EC	rnt_pzp	35918	232	2	stratified_by_centre_age_timescale	0.0778773	0.733841	0.907332	0.761314	1.08135
rnt_mmp7	0.0305616	0.0281452	1.08586	0.277543	-0.0246019	0.0857251	PC	rnt_mmp7	40525	1333	2	stratified_by_centre_age_timescale	0.551635	0.628471	1.03103	0.975698	1.08951
rnt_cxcl10	0.0296567	0.0273129	1.08581	0.277562	-0.0238756	0.083189	BC	rnt_cxcl10	41513	1497	2	stratified_by_centre_age_timescale	7.21381e-05	0.119826	1.0301	0.976407	1.08675
rnt_pzp	0.0409283	0.0377529	1.08411	0.278316	-0.033066	0.114923	BC	rnt_pzp	35918	1301	2	stratified_by_centre_age_timescale	4.87724e-05	0.167886	1.04178	0.967475	1.12179
rnt_rbp5	0.0313772	0.0289553	1.08364	0.278524	-0.0253742	0.0881285	BC	rnt_rbp5	41146	1483	2	stratified_by_centre_age_timescale	0.000177839	0.0233902	1.03187	0.974945	1.09213
rnt_nrcam	-0.0290185	0.0268084	-1.08244	0.279057	-0.081562	0.023525	BC	rnt_nrcam	41308	1474	2	stratified_by_centre_age_timescale	0.000108943	0.0910664	0.971398	0.921676	1.0238
rnt_fcrl1	-0.0424048	0.0391865	-1.08213	0.279196	-0.119209	0.0343994	CRC	rnt_fcrl1	41308	716	2	stratified_by_centre_age_timescale	0.762395	0.235979	0.958482	0.887622	1.035
rnt_b3gnt7	0.0752196	0.0695981	1.08077	0.279799	-0.0611901	0.211629	EC	rnt_b3gnt7	34893	223	2	stratified_by_centre_age_timescale	0.0792821	0.442248	1.07812	0.940644	1.23569
rnt_fgfbp1	-0.0684324	0.063337	-1.08045	0.279942	-0.192571	0.0557058	EC	rnt_fgfbp1	41462	276	2	stratified_by_centre_age_timescale	0.0507004	0.779174	0.933857	0.824836	1.05729
rnt_klk8	-0.0315616	0.0292509	-1.079	0.28059	-0.0888923	0.0257691	PC	rnt_klk8	39960	1313	2	stratified_by_centre_age_timescale	0.700846	0.664402	0.968931	0.914944	1.0261
rnt_cpm	0.0472396	0.0438162	1.07813	0.280976	-0.0386386	0.133118	CRC	rnt_cpm	41500	727	2	stratified_by_centre_age_timescale	0.900525	0.615179	1.04837	0.962098	1.14238
rnt_ccdc80	-0.0327504	0.0304126	-1.07687	0.281538	-0.0923581	0.0268572	PC	rnt_ccdc80	41308	1348	2	stratified_by_centre_age_timescale	0.560711	0.367674	0.96778	0.911779	1.02722
rnt_plaur	-0.0313584	0.0291214	-1.07681	0.281564	-0.0884353	0.0257186	PC	rnt_plaur	41052	1347	2	stratified_by_centre_age_timescale	0.585751	0.868367	0.969128	0.915362	1.02605
rnt_cd80	0.0315162	0.0292812	1.07633	0.281781	-0.025874	0.0889063	BC	rnt_cd80	35858	1306	2	stratified_by_centre_age_timescale	0.000119449	0.614243	1.03202	0.974458	1.09298
rnt_serpina3	0.0743582	0.0693561	1.07212	0.283665	-0.0615772	0.210294	EC	rnt_serpina3	35783	230	2	stratified_by_centre_age_timescale	0.151955	0.788762	1.07719	0.94028	1.23404
rnt_cd99	-0.0477104	0.0445776	-1.07028	0.284495	-0.135081	0.0396601	CRC	rnt_cd99	41348	728	2	stratified_by_centre_age_timescale	0.894163	0.902155	0.95341	0.873645	1.04046
rnt_gpr15l	-0.0317066	0.0296392	-1.06975	0.284731	-0.0897982	0.0263851	BC	rnt_gpr15l	35710	1295	2	stratified_by_centre_age_timescale	0.000104721	0.875123	0.968791	0.914116	1.02674
rnt_hao1	0.0659699	0.0616725	1.06968	0.284762	-0.0549059	0.186846	EC	rnt_hao1	41688	275	2	stratified_by_centre_age_timescale	0.022553	0.262019	1.06819	0.946574	1.20544
rnt_fcrl1	-0.02925	0.0273932	-1.06778	0.285618	-0.0829396	0.0244397	BC	rnt_fcrl1	41308	1474	2	stratified_by_centre_age_timescale	2.98373e-05	0.0331924	0.971174	0.920407	1.02474
rnt_fap	-0.0659737	0.0618786	-1.06618	0.286342	-0.187253	0.0553061	EC	rnt_fap	41838	279	2	stratified_by_centre_age_timescale	0.028182	0.322446	0.936156	0.829234	1.05686
rnt_tnfrsf14	-0.030877	0.0289986	-1.06477	0.286979	-0.0877133	0.0259593	PC	rnt_tnfrsf14	41387	1359	2	stratified_by_centre_age_timescale	0.58387	0.601736	0.969595	0.916023	1.0263
rnt_plau	-0.0282083	0.0265898	-1.06087	0.28875	-0.0803234	0.0239068	BC	rnt_plau	41348	1491	2	stratified_by_centre_age_timescale	0.00023693	0.319236	0.972186	0.922818	1.02419
rnt_ptn	-0.0312771	0.0295846	-1.05721	0.290416	-0.0892618	0.0267076	PC	rnt_ptn	40583	1334	2	stratified_by_centre_age_timescale	0.54867	0.907755	0.969207	0.914606	1.02707
rnt_eln	0.0757101	0.0716517	1.05664	0.290676	-0.0647247	0.216145	EC	rnt_eln	35858	235	2	stratified_by_centre_age_timescale	0.0908967	0.547722	1.07865	0.937325	1.24128
rnt_enpp5	-0.0294168	0.0278872	-1.05485	0.291493	-0.0840747	0.025241	PC	rnt_enpp5	41513	1364	2	stratified_by_centre_age_timescale	0.627566	0.537951	0.971012	0.919363	1.02556
rnt_ppl	0.0302602	0.0287594	1.05219	0.292715	-0.0261072	0.0866276	BC	rnt_ppl	34813	1260	2	stratified_by_centre_age_timescale	3.51823e-05	0.376154	1.03072	0.974231	1.09049
rnt_slc16a1	0.0649255	0.0617787	1.05094	0.293287	-0.0561585	0.18601	EC	rnt_slc16a1	40360	261	2	stratified_by_centre_age_timescale	0.0108544	0.537492	1.06708	0.945389	1.20443
rnt_tnfrsf1a	0.0304632	0.0290118	1.05003	0.293705	-0.0263989	0.0873254	BC	rnt_tnfrsf1a	41348	1491	2	stratified_by_centre_age_timescale	0.000228161	0.00997945	1.03093	0.973947	1.09125
rnt_faslg	0.0674245	0.0643459	1.04784	0.294711	-0.0586912	0.19354	EC	rnt_faslg	41774	277	2	stratified_by_centre_age_timescale	0.0294024	0.181494	1.06975	0.942998	1.21354
rnt_boc	-0.0285868	0.0273467	-1.04535	0.295862	-0.0821854	0.0250118	BC	rnt_boc	40583	1457	2	stratified_by_centre_age_timescale	0.000189514	0.50239	0.971818	0.921101	1.02533
rnt_ctss	0.0735436	0.0708112	1.03859	0.298997	-0.0652438	0.212331	EC	rnt_ctss	32446	222	2	stratified_by_centre_age_timescale	0.0414165	0.174824	1.07632	0.936839	1.23656
rnt_bpifb2	0.0755785	0.0729008	1.03673	0.299861	-0.0673044	0.218461	EC	rnt_bpifb2	35789	234	2	stratified_by_centre_age_timescale	0.098031	0.291098	1.07851	0.934911	1.24416
rnt_ptk7	-0.0287643	0.0277576	-1.03627	0.300077	-0.0831683	0.0256396	PC	rnt_ptk7	40360	1327	2	stratified_by_centre_age_timescale	0.478493	0.689618	0.971645	0.920196	1.02597
rnt_pigr	0.0683582	0.0659728	1.03616	0.300129	-0.0609461	0.197662	EC	rnt_pigr	40816	266	2	stratified_by_centre_age_timescale	0.0611055	0.919899	1.07075	0.940874	1.21855
rnt_cda	-0.04442	0.04296	-1.03399	0.301143	-0.12862	0.03978	CRC	rnt_cda	35788	630	2	stratified_by_centre_age_timescale	0.897218	0.683305	0.956552	0.879308	1.04058
rnt_faslg	0.0302587	0.0292645	1.03397	0.301149	-0.0270987	0.0876162	PC	rnt_faslg	41774	1376	2	stratified_by_centre_age_timescale	0.555451	0.553765	1.03072	0.973265	1.09157
rnt_il4r	0.0399767	0.0387446	1.0318	0.302165	-0.0359613	0.115915	CRC	rnt_il4r	41266	722	2	stratified_by_centre_age_timescale	0.734828	0.205428	1.04079	0.964678	1.1229
rnt_prss27	0.0624567	0.0605651	1.03123	0.302431	-0.0562486	0.181162	EC	rnt_prss27	41170	272	2	stratified_by_centre_age_timescale	0.0489439	0.5477	1.06445	0.945304	1.19861
rnt_pgf	0.0702261	0.0681084	1.03109	0.302497	-0.0632639	0.203716	EC	rnt_pgf	41774	277	2	stratified_by_centre_age_timescale	0.0217191	0.0440429	1.07275	0.938696	1.22595
rnt_ntf3	-0.028655	0.0278269	-1.02976	0.303124	-0.0831948	0.0258848	PC	rnt_ntf3	41266	1358	2	stratified_by_centre_age_timescale	0.568239	0.526783	0.971752	0.920172	1.02622
rnt_rnase4	0.046417	0.04523	1.02624	0.304778	-0.0422323	0.135066	CRC	rnt_rnase4	34700	609	2	stratified_by_centre_age_timescale	0.795563	0.387051	1.04751	0.958647	1.14461
rnt_rbp7	0.0455795	0.0444361	1.02573	0.305018	-0.0415136	0.132673	CRC	rnt_rbp7	35710	625	2	stratified_by_centre_age_timescale	0.695411	0.933585	1.04663	0.959336	1.14188
rnt_il32	-0.0289135	0.0282258	-1.02436	0.305664	-0.0842351	0.0264081	PC	rnt_il32	41266	1358	2	stratified_by_centre_age_timescale	0.605423	0.793956	0.9715	0.919215	1.02676
rnt_rida	-0.0352166	0.0343848	-1.02419	0.305746	-0.10261	0.0321764	PC	rnt_rida	35084	1128	2	stratified_by_centre_age_timescale	0.594463	0.440742	0.965396	0.902479	1.0327
rnt_comp	-0.0298117	0.0291259	-1.02355	0.30605	-0.0868975	0.0272741	PC	rnt_comp	40886	1337	2	stratified_by_centre_age_timescale	0.52084	0.856613	0.970628	0.916771	1.02765
rnt_gsta3	-0.0287952	0.0281499	-1.02293	0.306343	-0.0839679	0.0263775	BC	rnt_gsta3	40355	1454	2	stratified_by_centre_age_timescale	0.000212463	0.143978	0.971615	0.919461	1.02673
rnt_ca6	-0.0418712	0.0409341	-1.02289	0.306359	-0.122101	0.0383582	CRC	rnt_ca6	41220	726	2	stratified_by_centre_age_timescale	0.907169	0.768749	0.958993	0.885059	1.0391
rnt_fndc1	0.0298167	0.0291813	1.02177	0.306889	-0.0273777	0.0870111	BC	rnt_fndc1	35784	1304	2	stratified_by_centre_age_timescale	0.000179449	0.71107	1.03027	0.972994	1.09091
rnt_notch3	-0.0299831	0.0293784	-1.02058	0.307452	-0.0875636	0.0275975	PC	rnt_notch3	41838	1379	2	stratified_by_centre_age_timescale	0.500778	0.504582	0.970462	0.916161	1.02798
rnt_lair1	0.0425339	0.0417665	1.01837	0.3085	-0.0393269	0.124395	CRC	rnt_lair1	41323	721	2	stratified_by_centre_age_timescale	0.843263	0.199955	1.04345	0.961436	1.13246
rnt_c1qtnf9	-0.0304389	0.0298962	-1.01815	0.308605	-0.0890344	0.0281565	PC	rnt_c1qtnf9	35030	1127	2	stratified_by_centre_age_timescale	0.592988	0.644654	0.97002	0.914814	1.02856
rnt_sel1l	0.0436612	0.0429268	1.01711	0.309102	-0.0404738	0.127796	CRC	rnt_sel1l	34893	619	2	stratified_by_centre_age_timescale	0.742215	0.32714	1.04463	0.960334	1.13632
rnt_vwc2	0.0407691	0.0401118	1.01639	0.309445	-0.0378486	0.119387	CRC	rnt_vwc2	40873	714	2	stratified_by_centre_age_timescale	0.758551	0.0905194	1.04161	0.962859	1.12681
rnt_tgfbr2	0.0292599	0.0288055	1.01577	0.309737	-0.0271979	0.0857177	BC	rnt_tgfbr2	41462	1498	2	stratified_by_centre_age_timescale	3.19769e-05	0.00096605	1.02969	0.973169	1.0895
rnt_cd300lg	0.0280205	0.0275972	1.01534	0.309943	-0.0260689	0.08211	BC	rnt_cd300lg	41348	1491	2	stratified_by_centre_age_timescale	0.000363552	0.96928	1.02842	0.974268	1.08558
rnt_fcrl1	0.0643492	0.0636594	1.01084	0.312095	-0.060421	0.189119	EC	rnt_fcrl1	41308	273	2	stratified_by_centre_age_timescale	0.0290849	0.111585	1.06646	0.941368	1.20819
rnt_cd80	-0.0316776	0.0314062	-1.00864	0.313146	-0.0932325	0.0298773	PC	rnt_cd80	35858	1156	2	stratified_by_centre_age_timescale	0.605312	0.976995	0.968819	0.910982	1.03033
rnt_il1rl2	-0.040734	0.0404961	-1.00587	0.314476	-0.120105	0.0386369	CRC	rnt_il1rl2	40540	718	2	stratified_by_centre_age_timescale	0.886619	0.285333	0.960085	0.886828	1.03939
rnt_itgb1	-0.0269111	0.0267683	-1.00534	0.314734	-0.079376	0.0255537	BC	rnt_itgb1	41283	1486	2	stratified_by_centre_age_timescale	1.90078e-05	0.0156911	0.973448	0.923693	1.02588
rnt_boc	0.0637022	0.0634695	1.00367	0.315539	-0.0606957	0.1881	EC	rnt_boc	40583	269	2	stratified_by_centre_age_timescale	0.0264505	0.347301	1.06577	0.94111	1.20695
rnt_il31ra	0.02824	0.0281741	1.00234	0.316181	-0.0269803	0.0834602	BC	rnt_il31ra	34686	1246	2	stratified_by_centre_age_timescale	1.32751e-07	0.000362222	1.02864	0.97338	1.08704
rnt_ppl	0.0675662	0.0675125	1.00079	0.316926	-0.064756	0.199888	EC	rnt_ppl	34813	227	2	stratified_by_centre_age_timescale	0.0911696	0.815346	1.0699	0.937296	1.22127
rnt_ltbr	-0.028184	0.0281632	-1.00074	0.316954	-0.0833828	0.0270149	PC	rnt_ltbr	41123	1350	2	stratified_by_centre_age_timescale	0.615147	0.49044	0.972209	0.919999	1.02738
rnt_il32	0.0274818	0.0274646	1.00063	0.317007	-0.0263478	0.0813113	BC	rnt_il32	41266	1482	2	stratified_by_centre_age_timescale	0.000114667	0.979239	1.02786	0.973996	1.08471
rnt_lcn2	0.0399864	0.0400225	0.9991	0.317746	-0.0384561	0.118429	CRC	rnt_lcn2	40074	703	2	stratified_by_centre_age_timescale	0.933545	0.826512	1.0408	0.962274	1.12573
rnt_hmcn2	0.0293899	0.0294438	0.998171	0.318196	-0.0283188	0.0870987	BC	rnt_hmcn2	35023	1259	2	stratified_by_centre_age_timescale	0.000208142	0.330108	1.02983	0.972078	1.091
rnt_pgf	0.0435134	0.0437158	0.995371	0.319556	-0.0421679	0.129195	CRC	rnt_pgf	41774	731	2	stratified_by_centre_age_timescale	0.865427	0.91184	1.04447	0.958709	1.13791
rnt_vwc2	-0.0284794	0.028616	-0.995226	0.319627	-0.0845658	0.027607	PC	rnt_vwc2	40873	1336	2	stratified_by_centre_age_timescale	0.47555	0.550673	0.971922	0.918911	1.02799
rnt_clec4d	0.0394497	0.0397108	0.993425	0.320503	-0.0383821	0.117282	CRC	rnt_clec4d	41266	722	2	stratified_by_centre_age_timescale	0.388387	0.0426201	1.04024	0.962345	1.12444
rnt_gfra1	0.0659201	0.0663803	0.993066	0.320678	-0.064183	0.196023	EC	rnt_gfra1	41631	275	2	stratified_by_centre_age_timescale	0.0387231	0.168591	1.06814	0.937833	1.21656
rnt_adgrg1	0.0299927	0.0302338	0.992026	0.321185	-0.0292644	0.0892499	BC	rnt_adgrg1	41146	1483	2	stratified_by_centre_age_timescale	6.39527e-05	0.00289617	1.03045	0.97116	1.09335
rnt_tnf	0.0267855	0.0270122	0.991605	0.32139	-0.0261575	0.0797285	BC	rnt_tnf	40515	1454	2	stratified_by_centre_age_timescale	0.000175121	0.672137	1.02715	0.974182	1.08299
rnt_sorcs2	-0.0286694	0.0290341	-0.98744	0.323427	-0.0855753	0.0282364	PC	rnt_sorcs2	40355	1334	2	stratified_by_centre_age_timescale	0.338739	0.160847	0.971738	0.917984	1.02864
rnt_cfb	0.0735398	0.0745073	0.987016	0.323635	-0.0724917	0.219571	EC	rnt_cfb	35271	228	2	stratified_by_centre_age_timescale	NA	NA	1.07631	0.930073	1.24554
rnt_ptgds	-0.0295323	0.030152	-0.979448	0.327359	-0.0886292	0.0295645	PC	rnt_ptgds	41018	1342	2	stratified_by_centre_age_timescale	0.485365	0.416871	0.970899	0.915185	1.03001
rnt_selenop	0.0657577	0.0671503	0.979261	0.327451	-0.0658546	0.19737	EC	rnt_selenop	35918	232	2	stratified_by_centre_age_timescale	0.066972	0.467295	1.06797	0.936267	1.21819
rnt_il4r	-0.0617636	0.0632321	-0.976776	0.32868	-0.185696	0.0621691	EC	rnt_il4r	41266	273	2	stratified_by_centre_age_timescale	0.0228616	0.363586	0.940105	0.830526	1.06414
rnt_a1bg	-0.0282867	0.0290241	-0.974595	0.329761	-0.0851729	0.0285994	BC	rnt_a1bg	35918	1301	2	stratified_by_centre_age_timescale	7.33394e-05	0.972023	0.97211	0.918353	1.02901
rnt_ctsd	0.0422142	0.0433393	0.97404	0.330037	-0.0427292	0.127158	CRC	rnt_ctsd	38630	674	2	stratified_by_centre_age_timescale	0.923742	0.768212	1.04312	0.958171	1.1356
rnt_mog	0.027726	0.0285194	0.972182	0.33096	-0.0281709	0.083623	PC	rnt_mog	41688	1374	2	stratified_by_centre_age_timescale	0.443466	0.508241	1.02811	0.972222	1.08722
rnt_rrm2	-0.0606436	0.0623851	-0.972085	0.331008	-0.182916	0.061629	EC	rnt_rrm2	40355	267	2	stratified_by_centre_age_timescale	0.0290055	0.406405	0.941159	0.832838	1.06357
rnt_eno3	-0.0297193	0.0306174	-0.970667	0.331714	-0.0897284	0.0302898	BC	rnt_eno3	34893	1265	2	stratified_by_centre_age_timescale	0.000466171	0.709964	0.970718	0.914179	1.03075
rnt_enpp6	-0.029632	0.0305393	-0.97029	0.331902	-0.0894879	0.0302239	BC	rnt_enpp6	34893	1265	2	stratified_by_centre_age_timescale	0.000487276	0.352841	0.970803	0.914399	1.03069
rnt_lrrn1	0.0636412	0.0656203	0.96984	0.332126	-0.0649723	0.192255	EC	rnt_lrrn1	40540	268	2	stratified_by_centre_age_timescale	0.00729347	0.412042	1.06571	0.937093	1.21198
rnt_il31ra	-0.0408982	0.0421801	-0.969609	0.332241	-0.12357	0.0417732	CRC	rnt_il31ra	34686	603	2	stratified_by_centre_age_timescale	0.596477	0.0449251	0.959927	0.88376	1.04266
rnt_fgfbp1	0.0274582	0.0284309	0.965787	0.334151	-0.0282654	0.0831818	PC	rnt_fgfbp1	41462	1367	2	stratified_by_centre_age_timescale	0.469347	0.144754	1.02784	0.97213	1.08674
rnt_ada	-0.0602585	0.0624191	-0.965386	0.334352	-0.182598	0.0620807	EC	rnt_ada	41774	277	2	stratified_by_centre_age_timescale	0.0282594	0.110363	0.941521	0.833103	1.06405
rnt_gsta1	0.0643845	0.0668205	0.963544	0.335275	-0.0665813	0.19535	EC	rnt_gsta1	41242	273	2	stratified_by_centre_age_timescale	0.0459663	0.251453	1.0665	0.935587	1.21574
rnt_afm	-0.0412672	0.0430944	-0.957602	0.338264	-0.125731	0.0431962	CRC	rnt_afm	35918	634	2	stratified_by_centre_age_timescale	0.826739	0.75127	0.959573	0.881852	1.04414
rnt_cxcl9	0.0397892	0.0416072	0.956304	0.338919	-0.0417595	0.121338	CRC	rnt_cxcl9	41513	726	2	stratified_by_centre_age_timescale	0.796484	0.360647	1.04059	0.9591	1.12901
rnt_itgbl1	0.0671541	0.0703799	0.954165	0.34	-0.0707881	0.205096	EC	rnt_itgbl1	35880	232	2	stratified_by_centre_age_timescale	0.06165	0.486947	1.06946	0.931659	1.22764
rnt_scarb2	-0.02921	0.0306229	-0.953862	0.340154	-0.0892297	0.0308097	PC	rnt_scarb2	40218	1317	2	stratified_by_centre_age_timescale	0.434212	0.925882	0.971212	0.914635	1.03129
rnt_mpo	-0.0613608	0.0643942	-0.952894	0.340644	-0.187571	0.0648495	EC	rnt_mpo	41348	272	2	stratified_by_centre_age_timescale	0.0280467	0.544467	0.940484	0.82897	1.067
rnt_itgb5	-0.0600579	0.0631221	-0.951456	0.341373	-0.183775	0.0636591	EC	rnt_itgb5	41462	276	2	stratified_by_centre_age_timescale	0.0342355	0.130475	0.94171	0.832123	1.06573
rnt_tnfrsf1b	-0.0280379	0.0294748	-0.951251	0.341477	-0.0858075	0.0297316	PC	rnt_tnfrsf1b	41348	1358	2	stratified_by_centre_age_timescale	0.535521	0.540099	0.972351	0.917771	1.03018
rnt_vsig2	0.0397047	0.0418564	0.948593	0.342827	-0.0423323	0.121742	CRC	rnt_vsig2	35699	619	2	stratified_by_centre_age_timescale	0.693578	0.81195	1.0405	0.958551	1.12946
rnt_tnfrsf10c	0.0248941	0.0264544	0.94102	0.346695	-0.0269556	0.0767439	BC	rnt_tnfrsf10c	41432	1491	2	stratified_by_centre_age_timescale	7.53448e-05	0.0406553	1.02521	0.973404	1.07977
rnt_adh1b	-0.0426192	0.0453	-0.940822	0.346796	-0.131406	0.0461671	CRC	rnt_adh1b	35084	619	2	stratified_by_centre_age_timescale	0.400449	0.0440224	0.958276	0.876862	1.04725
rnt_lep	0.0448587	0.0477019	0.940397	0.347014	-0.0486353	0.138353	BC	rnt_lep	41308	1474	2	stratified_by_centre_age_timescale	0.000664982	0.00769036	1.04588	0.952528	1.14838
rnt_cdon	0.0589075	0.0626535	0.94021	0.34711	-0.0638912	0.181706	EC	rnt_cdon	41387	278	2	stratified_by_centre_age_timescale	0.0226624	0.401617	1.06068	0.938107	1.19926
rnt_baiap2	-0.060487	0.064351	-0.939955	0.347241	-0.186613	0.0656386	EC	rnt_baiap2	40355	267	2	stratified_by_centre_age_timescale	0.0403271	0.891304	0.941306	0.829765	1.06784
rnt_gfral	-0.0300507	0.0320165	-0.938602	0.347935	-0.0928019	0.0327004	PC	rnt_gfral	34743	1118	2	stratified_by_centre_age_timescale	0.640198	0.681407	0.970396	0.911374	1.03324
rnt_eno3	0.0674857	0.0719371	0.93812	0.348183	-0.0735086	0.20848	EC	rnt_eno3	34893	223	2	stratified_by_centre_age_timescale	0.0663803	0.139074	1.06981	0.929128	1.2318
rnt_pqbp1	0.0250985	0.026829	0.935499	0.349531	-0.0274854	0.0776823	BC	rnt_pqbp1	40355	1454	2	stratified_by_centre_age_timescale	0.00017582	0.994305	1.02542	0.972889	1.08078
rnt_pcbd1	-0.0324184	0.0346763	-0.934887	0.349847	-0.100383	0.0355458	PC	rnt_pcbd1	35021	1128	2	stratified_by_centre_age_timescale	0.585453	0.364179	0.968101	0.904491	1.03619
rnt_relt	0.0403471	0.0432627	0.932606	0.351023	-0.0444463	0.12514	CRC	rnt_relt	41348	728	2	stratified_by_centre_age_timescale	0.871103	0.547877	1.04117	0.956527	1.13331
rnt_nefl	0.0271582	0.0291339	0.932186	0.35124	-0.0299432	0.0842596	BC	rnt_nefl	40234	1445	2	stratified_by_centre_age_timescale	0.000604888	0.450808	1.02753	0.970501	1.08791
rnt_rtn4r	0.0393811	0.0422648	0.93177	0.351455	-0.0434564	0.122219	CRC	rnt_rtn4r	41688	733	2	stratified_by_centre_age_timescale	0.688652	0.168424	1.04017	0.957474	1.13
rnt_cpxm2	-0.0290607	0.0312002	-0.931425	0.351634	-0.090212	0.0320907	PC	rnt_cpxm2	35858	1156	2	stratified_by_centre_age_timescale	0.475491	0.381621	0.971358	0.913737	1.03261
rnt_vcam1	0.0361167	0.0387964	0.93093	0.35189	-0.0399228	0.112156	CRC	rnt_vcam1	41419	726	2	stratified_by_centre_age_timescale	0.759323	0.275327	1.03678	0.960864	1.11869
rnt_lgals1	0.0629936	0.0681002	0.925014	0.354959	-0.0704804	0.196468	EC	rnt_lgals1	41308	273	2	stratified_by_centre_age_timescale	0.0486957	0.371424	1.06502	0.931946	1.2171
rnt_tnxb	0.02492	0.0269428	0.924925	0.355005	-0.0278868	0.0777269	BC	rnt_tnxb	41348	1491	2	stratified_by_centre_age_timescale	8.28954e-05	0.0312245	1.02523	0.972498	1.08083
rnt_dner	0.0261367	0.0282733	0.924429	0.355263	-0.029278	0.0815513	PC	rnt_dner	41258	1356	2	stratified_by_centre_age_timescale	0.0317737	0.000192996	1.02648	0.971146	1.08497
rnt_tgfbr3	-0.0239552	0.0259168	-0.924311	0.355324	-0.0747513	0.0268408	BC	rnt_tgfbr3	41838	1502	2	stratified_by_centre_age_timescale	0.0001379	0.345368	0.976329	0.927974	1.0272
rnt_apcs	0.0323644	0.0350383	0.923687	0.355649	-0.0363094	0.101038	PC	rnt_apcs	35601	1146	2	stratified_by_centre_age_timescale	0.102562	0.0220533	1.03289	0.964342	1.10632
rnt_tgfbr3	-0.025544	0.02774	-0.920837	0.357136	-0.0799134	0.0288254	PC	rnt_tgfbr3	41838	1379	2	stratified_by_centre_age_timescale	0.544183	0.716979	0.974779	0.923196	1.02924
rnt_relt	-0.029331	0.0318803	-0.920037	0.357553	-0.0918152	0.0331531	PC	rnt_relt	41348	1358	2	stratified_by_centre_age_timescale	0.5272	0.961814	0.971095	0.912274	1.03371
rnt_gchfr	-0.0276685	0.0300894	-0.919543	0.357812	-0.0866427	0.0313057	BC	rnt_gchfr	34237	1235	2	stratified_by_centre_age_timescale	0.000109654	0.153392	0.972711	0.917005	1.0318
rnt_nrcam	-0.0256227	0.0278917	-0.918651	0.358278	-0.0802894	0.029044	PC	rnt_nrcam	41308	1348	2	stratified_by_centre_age_timescale	0.549295	0.569673	0.974703	0.922849	1.02947
rnt_ccl22	-0.0597349	0.0650314	-0.918555	0.358328	-0.187194	0.0677242	EC	rnt_ccl22	40924	276	2	stratified_by_centre_age_timescale	0.037708	0.642298	0.942014	0.829283	1.07007
rnt_prss27	0.0349984	0.0381831	0.916594	0.359355	-0.0398391	0.109836	CRC	rnt_prss27	41170	712	2	stratified_by_centre_age_timescale	0.804233	0.473418	1.03562	0.960944	1.11609
rnt_pcdh17	-0.0253611	0.0276857	-0.916036	0.359648	-0.0796242	0.0289019	PC	rnt_pcdh17	41308	1348	2	stratified_by_centre_age_timescale	0.417248	0.186489	0.974958	0.923463	1.02932
rnt_ptprn2	0.0585957	0.0640433	0.914938	0.360224	-0.0669269	0.184118	EC	rnt_ptprn2	40872	274	2	stratified_by_centre_age_timescale	0.0321782	0.739766	1.06035	0.935264	1.20216
rnt_tnfrsf14	-0.0585982	0.064068	-0.914626	0.360388	-0.184169	0.0669727	EC	rnt_tnfrsf14	41387	278	2	stratified_by_centre_age_timescale	0.0247541	0.620262	0.943086	0.831795	1.06927
rnt_hmcn2	0.0638964	0.0699417	0.913566	0.360945	-0.0731869	0.20098	EC	rnt_hmcn2	35023	222	2	stratified_by_centre_age_timescale	NA	NA	1.06598	0.929427	1.2226
rnt_scarb2	0.0387894	0.0424824	0.91307	0.361206	-0.0444746	0.122053	CRC	rnt_scarb2	40218	699	2	stratified_by_centre_age_timescale	0.935746	0.838981	1.03955	0.9565	1.12981
rnt_vcam1	-0.025763	0.0282797	-0.911007	0.362291	-0.0811903	0.0296642	PC	rnt_vcam1	41419	1353	2	stratified_by_centre_age_timescale	0.388128	0.0940153	0.974566	0.922018	1.03011
rnt_usp28	0.0254393	0.0279485	0.910224	0.362705	-0.0293386	0.0802173	BC	rnt_usp28	35784	1304	2	stratified_by_centre_age_timescale	0.000166847	0.328264	1.02577	0.971088	1.08352
rnt_oxt	0.0264997	0.0291264	0.909815	0.36292	-0.0305871	0.0835864	BC	rnt_oxt	41711	1504	2	stratified_by_centre_age_timescale	1.46952e-05	1.1377e-05	1.02685	0.969876	1.08718
rnt_mmp7	0.025538	0.0281002	0.908818	0.363446	-0.0295374	0.0806134	BC	rnt_mmp7	40525	1454	2	stratified_by_centre_age_timescale	0.000268101	0.333827	1.02587	0.970895	1.08395
rnt_c2	0.0362282	0.0398645	0.908784	0.363464	-0.0419047	0.114361	CRC	rnt_c2	41419	726	2	stratified_by_centre_age_timescale	0.782769	0.278194	1.03689	0.958961	1.12116
rnt_oscar	-0.0249606	0.0275072	-0.907421	0.364184	-0.0788737	0.0289525	PC	rnt_oscar	41387	1359	2	stratified_by_centre_age_timescale	0.648609	0.957299	0.975348	0.924157	1.02938
rnt_lpl	-0.0397654	0.0441901	-0.899871	0.368189	-0.126376	0.0468457	CRC	rnt_lpl	41308	716	2	stratified_by_centre_age_timescale	0.740011	0.390116	0.961015	0.881283	1.04796
rnt_ctso	-0.0255267	0.0283807	-0.89944	0.368418	-0.0811519	0.0300984	PC	rnt_ctso	41774	1376	2	stratified_by_centre_age_timescale	0.358082	0.0660421	0.974796	0.922054	1.03056
rnt_lrig1	0.0576452	0.0641441	0.898682	0.368822	-0.068075	0.183365	EC	rnt_lrig1	41568	275	2	stratified_by_centre_age_timescale	0.0365941	0.533759	1.05934	0.93419	1.20125
rnt_efna1	-0.0591486	0.0658283	-0.898529	0.368904	-0.18817	0.0698724	EC	rnt_efna1	41273	271	2	stratified_by_centre_age_timescale	0.0273072	0.392972	0.942567	0.828474	1.07237
rnt_cd72	0.0285934	0.0318281	0.89837	0.368988	-0.0337885	0.0909753	PC	rnt_cd72	35084	1128	2	stratified_by_centre_age_timescale	0.59974	0.968869	1.02901	0.966776	1.09524
rnt_cd72	0.0654496	0.0729299	0.897431	0.369489	-0.0774904	0.20839	EC	rnt_cd72	35084	222	2	stratified_by_centre_age_timescale	NA	NA	1.06764	0.925436	1.23169
rnt_igfbp6	-0.0404635	0.0450902	-0.897391	0.36951	-0.128839	0.0479116	CRC	rnt_igfbp6	41145	720	2	stratified_by_centre_age_timescale	0.511394	0.0771097	0.960344	0.879116	1.04908
rnt_vnn2	-0.0559487	0.0623654	-0.897112	0.369659	-0.178183	0.0662852	EC	rnt_vnn2	41146	275	2	stratified_by_centre_age_timescale	0.0263057	0.3224	0.945588	0.83679	1.06853
rnt_f13b	-0.0370631	0.0413275	-0.896816	0.369817	-0.118064	0.0439372	CRC	rnt_f13b	35717	631	2	stratified_by_centre_age_timescale	0.720777	0.120665	0.963615	0.88864	1.04492
rnt_vsig2	0.0265328	0.0295868	0.896775	0.369839	-0.0314564	0.0845219	BC	rnt_vsig2	35699	1295	2	stratified_by_centre_age_timescale	8.57637e-05	0.962031	1.02689	0.969033	1.0882
rnt_apom	0.0248802	0.0277442	0.896771	0.369841	-0.0294974	0.0792577	PC	rnt_apom	41419	1353	2	stratified_by_centre_age_timescale	0.432447	0.133981	1.02519	0.970933	1.08248
rnt_pts	0.0249863	0.0278755	0.896354	0.370064	-0.0296486	0.0796213	BC	rnt_pts	40166	1439	2	stratified_by_centre_age_timescale	0.000267214	0.740588	1.0253	0.970787	1.08288
rnt_pon3	-0.0610507	0.0681189	-0.896237	0.370126	-0.194561	0.07246	EC	rnt_pon3	41513	279	2	stratified_by_centre_age_timescale	0.0241739	0.0592251	0.940776	0.823196	1.07515
rnt_serpina6	-0.0668736	0.0747954	-0.894087	0.371275	-0.21347	0.0797227	EC	rnt_serpina6	35918	232	2	stratified_by_centre_age_timescale	0.0631175	0.0853214	0.935313	0.807776	1.08299
rnt_mybpc1	-0.0270793	0.0303271	-0.892908	0.371907	-0.0865194	0.0323607	BC	rnt_mybpc1	35858	1306	2	stratified_by_centre_age_timescale	0.00021394	0.463842	0.973284	0.917118	1.03289
rnt_ncan	-0.0375819	0.0421109	-0.89245	0.372152	-0.120118	0.044954	CRC	rnt_ncan	41711	731	2	stratified_by_centre_age_timescale	0.888923	0.644233	0.963116	0.886816	1.04598
rnt_myom2	-0.0270311	0.0303	-0.892115	0.372331	-0.086418	0.0323558	PC	rnt_myom2	34698	1125	2	stratified_by_centre_age_timescale	0.668969	0.90583	0.973331	0.917211	1.03288
rnt_ptgds	-0.0248475	0.0278762	-0.891352	0.37274	-0.0794839	0.0297889	BC	rnt_ptgds	41018	1479	2	stratified_by_centre_age_timescale	6.21115e-05	0.0415713	0.975459	0.923593	1.03024
rnt_egfr	-0.0343791	0.0385987	-0.890681	0.3731	-0.110031	0.0412729	CRC	rnt_egfr	41838	730	2	stratified_by_centre_age_timescale	0.908312	0.931373	0.966205	0.895806	1.04214
rnt_fcer2	0.0578741	0.0649778	0.890675	0.373104	-0.06948	0.185228	EC	rnt_fcer2	41348	272	2	stratified_by_centre_age_timescale	0.0249234	0.985495	1.05958	0.932879	1.20349
rnt_plaur	0.0264227	0.0296717	0.8905	0.373197	-0.0317328	0.0845781	BC	rnt_plaur	41052	1482	2	stratified_by_centre_age_timescale	3.43742e-05	0.0177454	1.02677	0.968765	1.08826
rnt_colec12	-0.0267446	0.0300494	-0.890019	0.373456	-0.0856404	0.0321513	PC	rnt_colec12	41323	1358	2	stratified_by_centre_age_timescale	0.626541	0.649716	0.97361	0.917924	1.03267
rnt_tgfa	0.0357564	0.0402334	0.888724	0.374151	-0.0430996	0.114612	CRC	rnt_tgfa	41266	722	2	stratified_by_centre_age_timescale	0.557434	0.1594	1.0364	0.957816	1.12144
rnt_colec12	0.0377172	0.0425315	0.886808	0.375182	-0.0456429	0.121077	CRC	rnt_colec12	41323	721	2	stratified_by_centre_age_timescale	0.893833	0.338539	1.03844	0.955383	1.12871
rnt_ctsd	-0.0255715	0.0288615	-0.886007	0.375614	-0.0821391	0.030996	BC	rnt_ctsd	38630	1390	2	stratified_by_centre_age_timescale	0.000168975	0.00868437	0.974753	0.921144	1.03148
rnt_l1cam	-0.0238514	0.0269255	-0.885829	0.37571	-0.0766244	0.0289216	BC	rnt_l1cam	41462	1498	2	stratified_by_centre_age_timescale	4.25312e-05	0.057448	0.976431	0.926238	1.02934
rnt_il32	-0.0346937	0.0391776	-0.88555	0.37586	-0.11148	0.042093	CRC	rnt_il32	41266	722	2	stratified_by_centre_age_timescale	0.749614	0.305075	0.965901	0.894509	1.04299
rnt_ccl22	-0.0250795	0.0283299	-0.885265	0.376014	-0.0806052	0.0304462	PC	rnt_ccl22	40924	1347	2	stratified_by_centre_age_timescale	0.426505	0.415292	0.975232	0.922558	1.03091
rnt_lrrc25	0.0246666	0.0279218	0.883419	0.37701	-0.030059	0.0793923	PC	rnt_lrrc25	41146	1355	2	stratified_by_centre_age_timescale	0.533871	0.89446	1.02497	0.970388	1.08263
rnt_pzp	-0.0500964	0.0567828	-0.882247	0.377643	-0.161389	0.0611958	CRC	rnt_pzp	35918	634	2	stratified_by_centre_age_timescale	0.821712	0.55335	0.951138	0.850961	1.06311
rnt_cd34	-0.0537766	0.0611514	-0.8794	0.379184	-0.173631	0.066078	EC	rnt_cd34	41578	276	2	stratified_by_centre_age_timescale	0.0347057	0.925443	0.947644	0.840607	1.06831
rnt_ptn	0.0358285	0.0408012	0.878124	0.379877	-0.0441404	0.115797	CRC	rnt_ptn	40583	701	2	stratified_by_centre_age_timescale	0.908409	0.944356	1.03648	0.95682	1.12277
rnt_snrpb2	-0.0379286	0.0432581	-0.876798	0.380596	-0.122713	0.0468557	CRC	rnt_snrpb2	35784	626	2	stratified_by_centre_age_timescale	0.780483	0.993048	0.962782	0.884517	1.04797
rnt_rnase6	-0.0643299	0.0734337	-0.876026	0.381016	-0.208257	0.0795975	EC	rnt_rnase6	35637	229	2	stratified_by_centre_age_timescale	NA	NA	0.937696	0.811998	1.08285
rnt_pilrb	0.0236171	0.0270079	0.874454	0.381871	-0.0293173	0.0765516	BC	rnt_pilrb	41308	1474	2	stratified_by_centre_age_timescale	0.00057543	0.161301	1.0239	0.971108	1.07956
rnt_igsf21	-0.0276841	0.0316747	-0.874013	0.382111	-0.0897654	0.0343972	PC	rnt_igsf21	34893	1124	2	stratified_by_centre_age_timescale	0.511648	0.277398	0.972696	0.914146	1.035
rnt_ca5a	-0.0278222	0.0318481	-0.873589	0.382342	-0.0902433	0.034599	PC	rnt_ca5a	40583	1334	2	stratified_by_centre_age_timescale	0.391079	0.119187	0.972561	0.913709	1.0352
rnt_mmp12	0.0247486	0.0283389	0.873307	0.382496	-0.0307946	0.0802918	BC	rnt_mmp12	41365	1479	2	stratified_by_centre_age_timescale	5.83794e-05	0.558693	1.02506	0.969675	1.0836
rnt_cd34	0.0242094	0.0278209	0.870186	0.384199	-0.0303186	0.0787373	PC	rnt_cd34	41578	1365	2	stratified_by_centre_age_timescale	0.534386	0.84979	1.0245	0.970136	1.08192
rnt_fcamr	-0.0641207	0.0737763	-0.869123	0.38478	-0.20872	0.0804783	EC	rnt_fcamr	35858	235	2	stratified_by_centre_age_timescale	0.0984946	0.2434	0.937892	0.811623	1.08381
rnt_pilra	0.0235812	0.027147	0.868651	0.385038	-0.0296258	0.0767883	BC	rnt_pilra	41348	1491	2	stratified_by_centre_age_timescale	0.000246459	0.0544595	1.02386	0.970809	1.07981
rnt_tnfrsf10a	-0.0583323	0.0672146	-0.867852	0.385476	-0.190071	0.0734059	EC	rnt_tnfrsf10a	41006	274	2	stratified_by_centre_age_timescale	0.0358511	0.425277	0.943336	0.826901	1.07617
rnt_plxdc1	-0.0244929	0.0282388	-0.86735	0.38575	-0.07984	0.0308541	PC	rnt_plxdc1	40355	1334	2	stratified_by_centre_age_timescale	0.304801	0.133511	0.975805	0.923264	1.03134
rnt_ca5a	-0.0237842	0.0275113	-0.864524	0.3873	-0.0777053	0.030137	BC	rnt_ca5a	40583	1457	2	stratified_by_centre_age_timescale	0.000203821	0.194396	0.976496	0.925237	1.0306
rnt_pkd1	-0.0274758	0.0318128	-0.863671	0.387769	-0.0898278	0.0348762	PC	rnt_pkd1	35858	1156	2	stratified_by_centre_age_timescale	0.509402	0.291252	0.972898	0.914089	1.03549
rnt_rnase4	0.065103	0.075393	0.863515	0.387854	-0.0826646	0.212871	EC	rnt_rnase4	34700	221	2	stratified_by_centre_age_timescale	NA	NA	1.06727	0.92066	1.23722
rnt_prtg	-0.0242522	0.028108	-0.862822	0.388235	-0.0793429	0.0308385	PC	rnt_prtg	41688	1374	2	stratified_by_centre_age_timescale	0.426889	0.563516	0.97604	0.923723	1.03132
rnt_igfbp1	0.0364512	0.0422933	0.861868	0.38876	-0.0464421	0.119345	CRC	rnt_igfbp1	41769	729	2	stratified_by_centre_age_timescale	0.832049	0.477621	1.03712	0.95462	1.12676
rnt_inhbb	0.0256798	0.0298297	0.86088	0.389304	-0.0327853	0.0841448	BC	rnt_inhbb	35084	1262	2	stratified_by_centre_age_timescale	0.000140552	0.0427495	1.02601	0.967746	1.08779
rnt_cd248	0.0246153	0.0287372	0.856566	0.391685	-0.0317086	0.0809392	BC	rnt_cd248	35880	1299	2	stratified_by_centre_age_timescale	0.000168886	0.911323	1.02492	0.968789	1.0843
rnt_slitrk1	0.0636443	0.0743566	0.855934	0.392034	-0.0820919	0.20938	EC	rnt_slitrk1	34813	227	2	stratified_by_centre_age_timescale	0.0776325	0.124397	1.06571	0.921187	1.23291
rnt_dctpp1	0.0230284	0.0270219	0.852214	0.394096	-0.0299335	0.0759904	BC	rnt_dctpp1	41308	1474	2	stratified_by_centre_age_timescale	0.000387477	0.503051	1.0233	0.97051	1.07895
rnt_cxcl9	-0.0539523	0.0633425	-0.851756	0.39435	-0.178101	0.0701967	EC	rnt_cxcl9	41513	279	2	stratified_by_centre_age_timescale	0.0299567	0.425499	0.947477	0.836858	1.07272
rnt_cxcl13	-0.0248914	0.0292528	-0.850906	0.394822	-0.0822259	0.0324431	PC	rnt_cxcl13	41711	1369	2	stratified_by_centre_age_timescale	0.402077	0.107423	0.975416	0.921064	1.03298
rnt_cd300lg	-0.0243116	0.0286449	-0.848726	0.396034	-0.0804545	0.0318312	PC	rnt_cd300lg	41348	1358	2	stratified_by_centre_age_timescale	0.532157	0.989263	0.975982	0.922697	1.03234
rnt_cd34	-0.0224715	0.0265088	-0.847699	0.396606	-0.0744277	0.0294848	BC	rnt_cd34	41578	1500	2	stratified_by_centre_age_timescale	0.000540886	0.739245	0.977779	0.928275	1.02992
rnt_cd83	0.0240062	0.0283421	0.847018	0.396985	-0.0315432	0.0795556	BC	rnt_cd83	41266	1482	2	stratified_by_centre_age_timescale	0.000128937	0.518216	1.0243	0.968949	1.08281
rnt_gpc1	-0.023661	0.0280473	-0.84361	0.398888	-0.0786327	0.0313107	PC	rnt_gpc1	41688	1374	2	stratified_by_centre_age_timescale	0.420925	0.455719	0.976617	0.924379	1.03181
rnt_upb1	-0.0286276	0.0339573	-0.843048	0.399202	-0.0951826	0.0379274	PC	rnt_upb1	35858	1156	2	stratified_by_centre_age_timescale	0.555835	0.233645	0.971778	0.909207	1.03866
rnt_lrrc38	0.0573275	0.0680025	0.843021	0.399217	-0.075955	0.19061	EC	rnt_lrrc38	34871	221	2	stratified_by_centre_age_timescale	NA	NA	1.059	0.926858	1.20999
rnt_mad1l1	-0.0559526	0.0664704	-0.841767	0.399918	-0.186232	0.074327	EC	rnt_mad1l1	40870	273	2	stratified_by_centre_age_timescale	0.0393053	0.452266	0.945584	0.830081	1.07716
rnt_acy1	-0.0278223	0.0330853	-0.840928	0.400389	-0.0926684	0.0370237	PC	rnt_acy1	41308	1348	2	stratified_by_centre_age_timescale	0.359109	0.0784534	0.972561	0.911496	1.03772
rnt_slurp1	-0.026134	0.0310823	-0.840801	0.400459	-0.0870541	0.0347861	PC	rnt_slurp1	35607	1146	2	stratified_by_centre_age_timescale	0.52776	0.39138	0.974205	0.916628	1.0354
rnt_lrrn1	-0.0237418	0.0282508	-0.840394	0.400687	-0.0791123	0.0316287	BC	rnt_lrrn1	40540	1448	2	stratified_by_centre_age_timescale	0.000117547	0.483773	0.976538	0.923936	1.03213
rnt_rnase6	-0.0274387	0.032681	-0.839591	0.401138	-0.0914922	0.0366149	PC	rnt_rnase6	35637	1147	2	stratified_by_centre_age_timescale	0.56556	0.897601	0.972934	0.912568	1.03729
rnt_ssc5d	0.0235345	0.0280504	0.839009	0.401465	-0.0314432	0.0785122	BC	rnt_ssc5d	41484	1493	2	stratified_by_centre_age_timescale	7.06766e-05	0.760605	1.02381	0.969046	1.08168
rnt_npc2	0.0613991	0.0733174	0.837442	0.402344	-0.0823004	0.205099	EC	rnt_npc2	35254	229	2	stratified_by_centre_age_timescale	NA	NA	1.06332	0.920995	1.22765
rnt_gpr15l	0.0365936	0.0437767	0.835915	0.403203	-0.0492072	0.122394	CRC	rnt_gpr15l	35710	625	2	stratified_by_centre_age_timescale	0.634315	0.228018	1.03727	0.951984	1.1302
rnt_idua	0.0225075	0.0269887	0.83396	0.404303	-0.0303894	0.0754045	BC	rnt_idua	41688	1500	2	stratified_by_centre_age_timescale	1.01927e-05	0.0478762	1.02276	0.970068	1.07832
rnt_bglap	-0.0269943	0.032439	-0.832154	0.405322	-0.0905737	0.0365851	PC	rnt_bglap	35880	1156	2	stratified_by_centre_age_timescale	0.550123	0.352574	0.973367	0.913407	1.03726
rnt_fam20a	0.0591928	0.071326	0.829891	0.406601	-0.0806036	0.198989	EC	rnt_fam20a	35858	235	2	stratified_by_centre_age_timescale	0.0956919	0.511637	1.06098	0.922559	1.22017
rnt_tgfa	0.0229349	0.0276368	0.829868	0.406614	-0.0312322	0.077102	BC	rnt_tgfa	41266	1482	2	stratified_by_centre_age_timescale	0.000118609	0.123255	1.0232	0.96925	1.08015
rnt_ccl19	0.0211614	0.0255025	0.829777	0.406665	-0.0288226	0.0711453	BC	rnt_ccl19	41711	1504	2	stratified_by_centre_age_timescale	0.00064787	0.240527	1.02139	0.971589	1.07374
rnt_tnfrsf4	0.0528898	0.0637532	0.829603	0.406764	-0.0720641	0.177844	EC	rnt_tnfrsf4	41703	276	2	stratified_by_centre_age_timescale	0.0346206	0.215349	1.05431	0.930471	1.19464
rnt_cd207	0.052107	0.0628119	0.829571	0.406781	-0.0710021	0.175216	EC	rnt_cd207	40411	271	2	stratified_by_centre_age_timescale	0.0443639	0.582136	1.05349	0.93146	1.1915
rnt_clec6a	-0.023455	0.0283937	-0.826063	0.408768	-0.0791057	0.0321957	PC	rnt_clec6a	40355	1334	2	stratified_by_centre_age_timescale	0.348921	0.118581	0.976818	0.923942	1.03272
rnt_itgb6	0.0549909	0.066743	0.823919	0.409985	-0.0758231	0.185805	EC	rnt_itgb6	40540	268	2	stratified_by_centre_age_timescale	0.00581888	0.057	1.05653	0.92698	1.20419
rnt_bpifb2	0.0269364	0.0326978	0.823799	0.410054	-0.0371501	0.0910229	PC	rnt_bpifb2	35789	1151	2	stratified_by_centre_age_timescale	0.530685	0.796308	1.0273	0.963532	1.09529
rnt_bpifb2	-0.036511	0.0444124	-0.82209	0.411026	-0.123558	0.0505357	CRC	rnt_bpifb2	35789	628	2	stratified_by_centre_age_timescale	0.880784	0.873444	0.964147	0.883771	1.05183
rnt_fut3_fut5	-0.0231016	0.0281065	-0.821933	0.411115	-0.0781893	0.0319861	PC	rnt_fut3_fut5	41711	1369	2	stratified_by_centre_age_timescale	0.201547	0.017919	0.977163	0.924789	1.0325
rnt_olr1	-0.0240699	0.0293888	-0.819018	0.412776	-0.0816709	0.033531	PC	rnt_olr1	40905	1336	2	stratified_by_centre_age_timescale	0.384529	0.131918	0.976217	0.921575	1.0341
rnt_st6gal1	-0.0228216	0.0279242	-0.81727	0.413774	-0.0775521	0.0319089	PC	rnt_st6gal1	41838	1379	2	stratified_by_centre_age_timescale	0.509104	0.767733	0.977437	0.925379	1.03242
rnt_fcar	-0.0219204	0.0269138	-0.814467	0.415377	-0.0746706	0.0308297	BC	rnt_fcar	41266	1482	2	stratified_by_centre_age_timescale	0.000137907	0.505007	0.978318	0.928049	1.03131
rnt_cspg4	-0.025612	0.0315013	-0.813045	0.416192	-0.0873533	0.0361294	PC	rnt_cspg4	35880	1156	2	stratified_by_centre_age_timescale	0.603935	0.635116	0.974713	0.916353	1.03679
rnt_cstb	0.0332104	0.0408974	0.812042	0.416768	-0.046947	0.113368	CRC	rnt_cstb	40760	710	2	stratified_by_centre_age_timescale	0.81457	0.232799	1.03377	0.954138	1.12004
rnt_pigr	-0.0235515	0.0290483	-0.810769	0.417498	-0.0804852	0.0333822	PC	rnt_pigr	40816	1342	2	stratified_by_centre_age_timescale	0.579624	0.288949	0.976724	0.922669	1.03395
rnt_flt4	0.0220459	0.0272402	0.809315	0.418334	-0.0313439	0.0754357	BC	rnt_flt4	41462	1498	2	stratified_by_centre_age_timescale	0.000100035	0.0737029	1.02229	0.969142	1.07835
rnt_ache	0.0243175	0.0301133	0.807534	0.419359	-0.0347034	0.0833384	BC	rnt_ache	35084	1262	2	stratified_by_centre_age_timescale	0.000185811	0.376141	1.02462	0.965892	1.08691
rnt_col6a3	-0.0243222	0.0301597	-0.806447	0.419985	-0.0834342	0.0347898	PC	rnt_col6a3	41838	1379	2	stratified_by_centre_age_timescale	0.549234	0.775648	0.975971	0.919952	1.0354
rnt_baiap2	0.0235726	0.0292504	0.80589	0.420306	-0.0337572	0.0809024	PC	rnt_baiap2	40355	1334	2	stratified_by_centre_age_timescale	0.441934	0.332378	1.02385	0.966806	1.08427
rnt_il32	-0.0506788	0.0629207	-0.80544	0.420566	-0.174001	0.0726434	EC	rnt_il32	41266	273	2	stratified_by_centre_age_timescale	0.0279726	0.290733	0.950584	0.840296	1.07535
rnt_retn	0.022459	0.0279589	0.803285	0.42181	-0.0323395	0.0772575	PC	rnt_retn	41232	1356	2	stratified_by_centre_age_timescale	0.544581	0.574732	1.02271	0.968178	1.08032
rnt_cfi	0.0370275	0.0461199	0.802852	0.42206	-0.0533659	0.127421	CRC	rnt_cfi	35918	634	2	stratified_by_centre_age_timescale	0.810866	0.232522	1.03772	0.948033	1.13589
rnt_eln	0.0244427	0.0305385	0.800391	0.423484	-0.0354116	0.0842971	BC	rnt_eln	35858	1306	2	stratified_by_centre_age_timescale	5.77536e-05	0.0545589	1.02474	0.965208	1.08795
rnt_mpo	0.0314985	0.0394021	0.799411	0.424052	-0.0457282	0.108725	CRC	rnt_mpo	41348	728	2	stratified_by_centre_age_timescale	0.865029	0.375234	1.032	0.955302	1.11486
rnt_hao1	-0.021292	0.0266361	-0.799367	0.424077	-0.0734977	0.0309137	BC	rnt_hao1	41688	1500	2	stratified_by_centre_age_timescale	8.76061e-05	0.0448527	0.978933	0.929138	1.0314
rnt_snrpb2	-0.0253668	0.0318117	-0.797403	0.425217	-0.0877167	0.0369831	PC	rnt_snrpb2	35784	1151	2	stratified_by_centre_age_timescale	0.592041	0.952872	0.974952	0.91602	1.03768
rnt_folr1	-0.0228619	0.0286982	-0.796631	0.425665	-0.0791093	0.0333855	BC	rnt_folr1	41277	1490	2	stratified_by_centre_age_timescale	0.000279786	0.685913	0.977397	0.923939	1.03395
rnt_cfb	0.0264793	0.0332616	0.796092	0.425979	-0.0387123	0.0916709	PC	rnt_cfb	35271	1136	2	stratified_by_centre_age_timescale	0.530906	0.583785	1.02683	0.962027	1.096
rnt_nos3	-0.0247973	0.0311649	-0.795679	0.426219	-0.0858794	0.0362849	PC	rnt_nos3	40360	1327	2	stratified_by_centre_age_timescale	0.269836	0.0419564	0.975508	0.917705	1.03695
rnt_pilrb	-0.03065	0.0385253	-0.795582	0.426275	-0.106158	0.0448581	CRC	rnt_pilrb	41308	716	2	stratified_by_centre_age_timescale	0.816619	0.391121	0.969815	0.899282	1.04588
rnt_adh4	-0.0264578	0.0333902	-0.792383	0.428137	-0.0919014	0.0389857	PC	rnt_adh4	40583	1334	2	stratified_by_centre_age_timescale	0.493045	0.300903	0.973889	0.912195	1.03976
rnt_ocln	0.0264347	0.0333803	0.791925	0.428404	-0.0389894	0.0918588	PC	rnt_ocln	35801	1155	2	stratified_by_centre_age_timescale	0.427986	0.316694	1.02679	0.961761	1.09621
rnt_rnf149	-0.0333787	0.0421671	-0.791583	0.428604	-0.116025	0.0492672	CRC	rnt_rnf149	34893	619	2	stratified_by_centre_age_timescale	0.750135	0.311408	0.967172	0.890453	1.0505
rnt_meltf	-0.0327436	0.0413886	-0.791126	0.428871	-0.113864	0.0483766	CRC	rnt_meltf	35858	632	2	stratified_by_centre_age_timescale	0.864538	0.796835	0.967787	0.892379	1.04957
rnt_folr3	0.0228528	0.0289248	0.790079	0.429481	-0.0338386	0.0795443	BC	rnt_folr3	41328	1496	2	stratified_by_centre_age_timescale	0.000139181	0.51983	1.02312	0.966727	1.08279
rnt_lrrc25	0.0515462	0.0652939	0.789449	0.42985	-0.0764275	0.17952	EC	rnt_lrrc25	41146	275	2	stratified_by_centre_age_timescale	0.0444614	0.636138	1.0529	0.92642	1.19664
rnt_cd300lf	0.0214232	0.0271641	0.788661	0.43031	-0.0318174	0.0746639	BC	rnt_cd300lf	41688	1500	2	stratified_by_centre_age_timescale	0.000111052	0.146664	1.02165	0.968683	1.07752
rnt_gdf15	0.0550261	0.070291	0.782832	0.433726	-0.0827418	0.192794	EC	rnt_gdf15	41838	279	2	stratified_by_centre_age_timescale	0.0378815	0.947421	1.05657	0.920589	1.21263
rnt_tnfrsf19	0.0226089	0.0289136	0.781948	0.434245	-0.0340606	0.0792784	PC	rnt_tnfrsf19	41688	1374	2	stratified_by_centre_age_timescale	0.383053	0.421239	1.02287	0.966513	1.08251
rnt_slurp1	-0.0220963	0.0284205	-0.777476	0.436878	-0.0777995	0.0336069	BC	rnt_slurp1	35607	1290	2	stratified_by_centre_age_timescale	0.000114025	0.605433	0.978146	0.92515	1.03418
rnt_cpxm2	0.0534991	0.0688577	0.776951	0.437188	-0.0814596	0.188458	EC	rnt_cpxm2	35858	235	2	stratified_by_centre_age_timescale	0.0889653	0.348634	1.05496	0.92177	1.20739
rnt_acy1	0.0342972	0.0441664	0.776546	0.437427	-0.0522673	0.120862	CRC	rnt_acy1	41308	716	2	stratified_by_centre_age_timescale	0.531912	0.154218	1.03489	0.949075	1.12847
rnt_rspo3	0.031024	0.0399676	0.776229	0.437614	-0.0473111	0.109359	CRC	rnt_rspo3	41688	733	2	stratified_by_centre_age_timescale	0.797189	0.299663	1.03151	0.953791	1.11556
rnt_enpp5	0.0560745	0.0723977	0.774535	0.438614	-0.0858223	0.197971	EC	rnt_enpp5	41513	279	2	stratified_by_centre_age_timescale	0.030826	0.857707	1.05768	0.917757	1.21893
rnt_apoa4	0.0317558	0.0411328	0.77203	0.440097	-0.048863	0.112375	CRC	rnt_apoa4	35918	634	2	stratified_by_centre_age_timescale	0.619637	0.124595	1.03227	0.952312	1.11893
rnt_crtac1	-0.0472765	0.0613214	-0.770963	0.440729	-0.167464	0.0729112	EC	rnt_crtac1	41838	279	2	stratified_by_centre_age_timescale	0.0304302	0.431226	0.953824	0.845807	1.07564
rnt_crh	-0.0489759	0.0635333	-0.77087	0.440784	-0.173499	0.0755471	EC	rnt_crh	40289	267	2	stratified_by_centre_age_timescale	0.00125852	0.000331935	0.952204	0.840718	1.07847
rnt_il18bp	-0.0224098	0.0290906	-0.770346	0.441095	-0.0794263	0.0346067	PC	rnt_il18bp	41484	1357	2	stratified_by_centre_age_timescale	0.517683	0.553035	0.977839	0.923646	1.03521
rnt_mxra8	0.025758	0.033505	0.76878	0.442024	-0.0399107	0.0914267	PC	rnt_mxra8	35084	1128	2	stratified_by_centre_age_timescale	0.550917	0.298238	1.02609	0.960875	1.09574
rnt_inhbb	0.0334868	0.043572	0.76854	0.442167	-0.0519128	0.118886	CRC	rnt_inhbb	35084	619	2	stratified_by_centre_age_timescale	0.831854	0.652648	1.03405	0.949412	1.12624
rnt_c3	0.0348678	0.0454106	0.767833	0.442586	-0.0541354	0.123871	CRC	rnt_c3	34097	597	2	stratified_by_centre_age_timescale	0.751066	0.785578	1.03548	0.947304	1.13187
rnt_wfdc12	0.0505177	0.0659686	0.765784	0.443805	-0.0787784	0.179814	EC	rnt_wfdc12	41614	275	2	stratified_by_centre_age_timescale	0.0231983	0.072223	1.05182	0.924245	1.19699
rnt_lcn2	-0.0223527	0.0292564	-0.764027	0.444851	-0.0796943	0.0349888	PC	rnt_lcn2	40074	1311	2	stratified_by_centre_age_timescale	0.536429	0.799895	0.977895	0.923399	1.03561
rnt_klk8	0.0305093	0.0399632	0.763433	0.445205	-0.0478173	0.108836	CRC	rnt_klk8	39960	704	2	stratified_by_centre_age_timescale	0.899686	0.719383	1.03098	0.953308	1.11498
rnt_col18a1	-0.0223196	0.0292432	-0.76324	0.44532	-0.0796352	0.034996	PC	rnt_col18a1	41504	1367	2	stratified_by_centre_age_timescale	0.524499	0.320049	0.977928	0.923453	1.03562
rnt_mrc1	0.0332558	0.0436885	0.761203	0.446536	-0.0523721	0.118884	CRC	rnt_mrc1	35895	631	2	stratified_by_centre_age_timescale	0.82623	0.4049	1.03382	0.948976	1.12624
rnt_c1qtnf9	-0.0519242	0.0682687	-0.760586	0.446905	-0.185728	0.08188	EC	rnt_c1qtnf9	35030	221	2	stratified_by_centre_age_timescale	NA	NA	0.949401	0.830499	1.08533
rnt_ptprk	0.0513314	0.0678607	0.756423	0.449396	-0.0816732	0.184336	EC	rnt_ptprk	35710	229	2	stratified_by_centre_age_timescale	NA	NA	1.05267	0.921573	1.20242
rnt_olfm4	0.032172	0.0425503	0.756093	0.449594	-0.0512251	0.115569	CRC	rnt_olfm4	33763	593	2	stratified_by_centre_age_timescale	0.837714	0.269162	1.0327	0.950065	1.12251
rnt_tnfrsf11a	0.0503093	0.0665546	0.75591	0.449703	-0.0801354	0.180754	EC	rnt_tnfrsf11a	41774	277	2	stratified_by_centre_age_timescale	0.0171288	0.0154987	1.0516	0.922991	1.19812
rnt_lair1	0.0222104	0.0293967	0.755539	0.449926	-0.0354062	0.0798269	BC	rnt_lair1	41323	1492	2	stratified_by_centre_age_timescale	7.81401e-05	0.0420003	1.02246	0.965213	1.0831
rnt_amn	0.0204095	0.0270218	0.755295	0.450072	-0.0325523	0.0733712	BC	rnt_amn	40540	1448	2	stratified_by_centre_age_timescale	8.00443e-05	0.71667	1.02062	0.967972	1.07613
rnt_cspg4	0.0514257	0.0681007	0.755142	0.450164	-0.0820492	0.184901	EC	rnt_cspg4	35880	232	2	stratified_by_centre_age_timescale	0.0595431	0.278911	1.05277	0.921227	1.2031
rnt_ifi30	-0.0258263	0.0342982	-0.752992	0.451455	-0.0930495	0.041397	PC	rnt_ifi30	34856	1128	2	stratified_by_centre_age_timescale	0.399038	0.64571	0.974504	0.911148	1.04227
rnt_eln	0.0366366	0.0486773	0.752641	0.451666	-0.0587693	0.132042	CRC	rnt_eln	35858	632	2	stratified_by_centre_age_timescale	0.833105	0.704562	1.03732	0.942924	1.14116
rnt_palm2	-0.0261578	0.0347963	-0.75174	0.452207	-0.0943574	0.0420417	PC	rnt_palm2	35784	1151	2	stratified_by_centre_age_timescale	0.554467	0.223274	0.974181	0.909958	1.04294
rnt_hs6st2	-0.022969	0.0305768	-0.751191	0.452538	-0.0828985	0.0369604	PC	rnt_hs6st2	34813	1129	2	stratified_by_centre_age_timescale	0.550318	0.328151	0.977293	0.920445	1.03765
rnt_pcbd1	0.0539875	0.0720944	0.748844	0.453951	-0.087315	0.19529	EC	rnt_pcbd1	35021	222	2	stratified_by_centre_age_timescale	NA	NA	1.05547	0.916388	1.21566
rnt_epha1	0.0319541	0.0426732	0.74881	0.453972	-0.0516839	0.115592	CRC	rnt_epha1	41450	724	2	stratified_by_centre_age_timescale	0.749338	0.2322	1.03247	0.949629	1.12254
rnt_rab6a	-0.0297096	0.0396782	-0.748763	0.454	-0.107477	0.0480583	CRC	rnt_rab6a	41266	722	2	stratified_by_centre_age_timescale	0.649851	0.134056	0.970727	0.898097	1.04923
rnt_actn2	-0.0514361	0.0687253	-0.748429	0.454201	-0.186135	0.0832631	EC	rnt_actn2	34698	230	2	stratified_by_centre_age_timescale	0.0934582	0.623402	0.949864	0.830161	1.08683
rnt_apod	-0.0232352	0.0310807	-0.747577	0.454715	-0.0841522	0.0376818	BC	rnt_apod	34305	1241	2	stratified_by_centre_age_timescale	1.47949e-05	0.856591	0.977033	0.919291	1.0384
rnt_ggh	0.030557	0.040889	0.747315	0.454874	-0.049584	0.110698	CRC	rnt_ggh	40626	710	2	stratified_by_centre_age_timescale	0.563452	0.0417204	1.03103	0.951625	1.11706
rnt_gm2a	0.0531929	0.0713259	0.745772	0.455805	-0.0866033	0.192989	EC	rnt_gm2a	34978	229	2	stratified_by_centre_age_timescale	NA	NA	1.05463	0.917041	1.21287
rnt_havcr2	-0.0495043	0.0665275	-0.744118	0.456805	-0.179896	0.0808872	EC	rnt_havcr2	41348	272	2	stratified_by_centre_age_timescale	0.0276874	0.58493	0.951701	0.835357	1.08425
rnt_tnfrsf11a	0.0298676	0.0402051	0.742881	0.457553	-0.048933	0.108668	CRC	rnt_tnfrsf11a	41774	731	2	stratified_by_centre_age_timescale	0.441346	0.0185462	1.03032	0.952245	1.11479
rnt_gnpda2	-0.0216848	0.0291959	-0.742736	0.457642	-0.0789076	0.035538	BC	rnt_gnpda2	35084	1262	2	stratified_by_centre_age_timescale	0.000252242	0.826688	0.978549	0.924125	1.03618
rnt_clec4m	0.0298791	0.0403071	0.741286	0.45852	-0.0491214	0.108879	CRC	rnt_clec4m	35816	635	2	stratified_by_centre_age_timescale	0.828536	0.603998	1.03033	0.952066	1.11503
rnt_itih4	-0.0320265	0.0432618	-0.740296	0.45912	-0.116818	0.052765	CRC	rnt_itih4	35918	634	2	stratified_by_centre_age_timescale	0.846156	0.420478	0.968481	0.889747	1.05418
rnt_ren	-0.0458241	0.062017	-0.738896	0.45997	-0.167375	0.0757269	EC	rnt_ren	41308	273	2	stratified_by_centre_age_timescale	0.0109144	0.01931	0.95521	0.845882	1.07867
rnt_rspo3	-0.0464378	0.0628812	-0.738501	0.46021	-0.169683	0.0768071	EC	rnt_rspo3	41688	275	2	stratified_by_centre_age_timescale	0.00323411	0.0102793	0.954624	0.843932	1.07983
rnt_pqbp1	-0.0464951	0.0630569	-0.737352	0.460909	-0.170084	0.0770942	EC	rnt_pqbp1	40355	267	2	stratified_by_centre_age_timescale	0.0406107	0.742879	0.954569	0.843594	1.08014
rnt_fam20a	0.0221574	0.0301558	0.734763	0.462484	-0.036947	0.0812617	BC	rnt_fam20a	35858	1306	2	stratified_by_centre_age_timescale	0.000159425	0.0638445	1.0224	0.963727	1.08465
rnt_nrp2	-0.0289106	0.039399	-0.733791	0.463076	-0.106131	0.04831	CRC	rnt_nrp2	41348	728	2	stratified_by_centre_age_timescale	0.895164	0.999849	0.971503	0.899307	1.0495
rnt_igfbp4	-0.0222931	0.0303961	-0.733419	0.463303	-0.0818683	0.0372822	PC	rnt_igfbp4	40828	1339	2	stratified_by_centre_age_timescale	0.511297	0.203007	0.977954	0.921393	1.03799
rnt_cdh3	0.027885	0.038069	0.732485	0.463873	-0.046729	0.102499	CRC	rnt_cdh3	41711	731	2	stratified_by_centre_age_timescale	0.712944	0.133497	1.02828	0.954346	1.10794
rnt_apoa1	0.0231649	0.0317019	0.73071	0.464956	-0.0389696	0.0852994	PC	rnt_apoa1	35918	1155	2	stratified_by_centre_age_timescale	0.557104	0.844662	1.02344	0.96178	1.08904
rnt_pkd1	-0.021188	0.0289992	-0.730641	0.464999	-0.0780255	0.0356494	BC	rnt_pkd1	35858	1306	2	stratified_by_centre_age_timescale	0.00021145	0.782696	0.979035	0.924941	1.03629
rnt_fbln2	0.0503866	0.0689625	0.730637	0.465001	-0.0847774	0.185551	EC	rnt_fbln2	35880	232	2	stratified_by_centre_age_timescale	NA	NA	1.05168	0.918717	1.20388
rnt_sfrp1	0.0472053	0.0648331	0.728104	0.46655	-0.0798653	0.174276	EC	rnt_sfrp1	40873	273	2	stratified_by_centre_age_timescale	0.00739443	0.0131652	1.04834	0.923241	1.19038
rnt_cfd	-0.0222113	0.030526	-0.727618	0.466847	-0.0820411	0.0376186	BC	rnt_cfd	35918	1301	2	stratified_by_centre_age_timescale	1.36803e-05	0.000591213	0.978034	0.921234	1.03834
rnt_baiap2	0.0202382	0.0278233	0.727384	0.466991	-0.0342944	0.0747709	BC	rnt_baiap2	40355	1454	2	stratified_by_centre_age_timescale	0.000191809	0.457365	1.02044	0.966287	1.07764
rnt_mamdc2	0.0491862	0.0677028	0.726502	0.467531	-0.0835089	0.181881	EC	rnt_mamdc2	35858	235	2	stratified_by_centre_age_timescale	0.0607794	0.351288	1.05042	0.919883	1.19947
rnt_slit2	-0.020327	0.0279957	-0.726076	0.467792	-0.0751977	0.0345436	PC	rnt_slit2	40360	1327	2	stratified_by_centre_age_timescale	0.30167	0.0936659	0.979878	0.92756	1.03515
rnt_tg	0.0301735	0.0415598	0.726026	0.467823	-0.0512822	0.111629	CRC	rnt_tg	35699	619	2	stratified_by_centre_age_timescale	0.69369	0.495223	1.03063	0.950011	1.1181
rnt_smad5	0.0457317	0.0630673	0.725126	0.468375	-0.0778779	0.169341	EC	rnt_smad5	41146	275	2	stratified_by_centre_age_timescale	0.0428633	0.507908	1.04679	0.925077	1.18452
rnt_myoc	-0.0190182	0.0262278	-0.725115	0.468381	-0.0704237	0.0323874	BC	rnt_myoc	41348	1491	2	stratified_by_centre_age_timescale	0.000152238	0.122694	0.981162	0.931999	1.03292
rnt_inhbc	0.0303393	0.0418534	0.724895	0.468517	-0.0516919	0.11237	CRC	rnt_inhbc	41348	728	2	stratified_by_centre_age_timescale	0.868463	0.374817	1.0308	0.949621	1.11893
rnt_adh1b	0.0522902	0.0721804	0.724438	0.468797	-0.0891808	0.193761	EC	rnt_adh1b	35084	222	2	stratified_by_centre_age_timescale	NA	NA	1.05368	0.91468	1.21381
rnt_pigr	0.0289829	0.0400326	0.723981	0.469077	-0.0494796	0.107445	CRC	rnt_pigr	40816	722	2	stratified_by_centre_age_timescale	0.919667	0.934079	1.02941	0.951725	1.11343
rnt_rnase1	0.0529157	0.0731328	0.723556	0.469338	-0.090422	0.196253	EC	rnt_rnase1	35895	232	2	stratified_by_centre_age_timescale	NA	NA	1.05434	0.913546	1.21684
rnt_sit1	0.0209718	0.0290858	0.721035	0.470888	-0.0360352	0.0779789	PC	rnt_sit1	40540	1330	2	stratified_by_centre_age_timescale	0.543559	0.731209	1.02119	0.964606	1.0811
rnt_calb2	-0.0206396	0.0287378	-0.718204	0.472631	-0.0769646	0.0356854	BC	rnt_calb2	40360	1450	2	stratified_by_centre_age_timescale	0.000470858	0.704554	0.979572	0.925923	1.03633
rnt_clmp	0.0541056	0.0753531	0.718027	0.47274	-0.0935838	0.201795	EC	rnt_clmp	41688	275	2	stratified_by_centre_age_timescale	0.038065	0.0638191	1.0556	0.910662	1.2236
rnt_prtn3	0.019433	0.0271689	0.715268	0.474443	-0.033817	0.0726831	BC	rnt_prtn3	40295	1450	2	stratified_by_centre_age_timescale	0.00019819	0.097028	1.01962	0.966748	1.07539
rnt_prnd	0.0297823	0.0416814	0.714523	0.474904	-0.0519117	0.111476	CRC	rnt_prnd	35784	626	2	stratified_by_centre_age_timescale	0.782702	0.866556	1.03023	0.949413	1.11793
rnt_f13b	0.0477833	0.0669577	0.713634	0.475454	-0.0834514	0.179018	EC	rnt_f13b	35717	231	2	stratified_by_centre_age_timescale	0.0871138	0.311817	1.04894	0.919936	1.19604
rnt_fap	0.0200442	0.0281335	0.712466	0.476176	-0.0350966	0.0751849	PC	rnt_fap	41838	1379	2	stratified_by_centre_age_timescale	0.543634	0.983232	1.02025	0.965512	1.07808
rnt_cd28	0.0277909	0.0390242	0.712145	0.476375	-0.0486952	0.104277	CRC	rnt_cd28	40355	713	2	stratified_by_centre_age_timescale	0.583288	0.067227	1.02818	0.952471	1.10991
rnt_cd83	0.0283907	0.039897	0.711599	0.476713	-0.049806	0.106587	CRC	rnt_cd83	41266	722	2	stratified_by_centre_age_timescale	0.790487	0.695818	1.0288	0.951414	1.11248
rnt_kiaa0319	-0.0218872	0.0309547	-0.707071	0.479522	-0.0825572	0.0387829	PC	rnt_kiaa0319	35784	1151	2	stratified_by_centre_age_timescale	0.458477	0.11785	0.978351	0.920759	1.03954
rnt_cd207	0.0271716	0.038456	0.706563	0.479838	-0.0482007	0.102544	CRC	rnt_cd207	40411	716	2	stratified_by_centre_age_timescale	0.894632	0.807071	1.02754	0.952942	1.10799
rnt_spink5	-0.0194646	0.0275626	-0.706198	0.480065	-0.0734863	0.034557	PC	rnt_spink5	41348	1358	2	stratified_by_centre_age_timescale	0.525609	0.8749	0.980724	0.929149	1.03516
rnt_igsf21	0.0492036	0.0698262	0.704658	0.481023	-0.0876533	0.18606	EC	rnt_igsf21	34893	223	2	stratified_by_centre_age_timescale	0.0751323	0.376613	1.05043	0.916078	1.2045
rnt_ren	0.0193883	0.0275324	0.704199	0.481309	-0.0345742	0.0733507	BC	rnt_ren	41308	1474	2	stratified_by_centre_age_timescale	0.000566624	0.962142	1.01958	0.966017	1.07611
rnt_icam1	0.0196129	0.0279098	0.702724	0.482228	-0.0350894	0.0743152	BC	rnt_icam1	41146	1484	2	stratified_by_centre_age_timescale	7.17312e-05	0.940292	1.01981	0.965519	1.07715
rnt_asgr2	0.0288795	0.0411236	0.70226	0.482517	-0.0517214	0.10948	CRC	rnt_asgr2	35895	631	2	stratified_by_centre_age_timescale	0.838584	0.939647	1.0293	0.949593	1.1157
rnt_myl3	-0.023437	0.0334502	-0.700656	0.483518	-0.0889982	0.0421241	PC	rnt_myl3	34893	1124	2	stratified_by_centre_age_timescale	0.458267	0.16781	0.976835	0.914847	1.04302
rnt_cd209	-0.0184851	0.0263874	-0.700526	0.483599	-0.0702034	0.0332333	BC	rnt_cd209	41421	1492	2	stratified_by_centre_age_timescale	0.000576532	0.172318	0.981685	0.932204	1.03379
rnt_hao1	-0.0221914	0.0316985	-0.700078	0.483879	-0.0843193	0.0399365	PC	rnt_hao1	41688	1374	2	stratified_by_centre_age_timescale	0.441955	0.466602	0.978053	0.919138	1.04074
rnt_nadk	-0.0454272	0.0650315	-0.698542	0.484838	-0.172887	0.0820322	EC	rnt_nadk	41308	273	2	stratified_by_centre_age_timescale	0.046072	0.357196	0.955589	0.841233	1.08549
rnt_serpind1	0.0506326	0.0725414	0.697982	0.485188	-0.091546	0.192811	EC	rnt_serpind1	35848	232	2	stratified_by_centre_age_timescale	0.0594761	0.627502	1.05194	0.912519	1.21265
rnt_mb	0.0473978	0.0679292	0.697754	0.485331	-0.0857409	0.180537	EC	rnt_mb	41838	279	2	stratified_by_centre_age_timescale	0.0342834	0.459116	1.04854	0.917832	1.19786
rnt_nrp2	0.0200475	0.0289513	0.692458	0.48865	-0.0366959	0.076791	PC	rnt_nrp2	41348	1358	2	stratified_by_centre_age_timescale	0.526305	0.653463	1.02025	0.963969	1.07982
rnt_meltf	-0.0464838	0.0673062	-0.690631	0.489797	-0.178401	0.0854339	EC	rnt_meltf	35858	235	2	stratified_by_centre_age_timescale	0.093086	0.496228	0.95458	0.836607	1.08919
rnt_cd4	0.0279076	0.0404122	0.690573	0.489834	-0.0512988	0.107114	CRC	rnt_cd4	41199	721	2	stratified_by_centre_age_timescale	0.82907	0.892841	1.0283	0.949995	1.11306
rnt_ptprn2	0.0191681	0.0277589	0.690522	0.489866	-0.0352383	0.0735745	PC	rnt_ptprn2	40872	1341	2	stratified_by_centre_age_timescale	0.305829	0.0992595	1.01935	0.965375	1.07635
rnt_nhlrc3	-0.0310917	0.0450418	-0.690284	0.490016	-0.119372	0.0571887	CRC	rnt_nhlrc3	34248	607	2	stratified_by_centre_age_timescale	0.762962	0.533281	0.969387	0.887478	1.05886
rnt_wfikkn2	0.0188134	0.0273283	0.688419	0.491189	-0.0347492	0.0723759	BC	rnt_wfikkn2	41387	1493	2	stratified_by_centre_age_timescale	9.5319e-05	0.305115	1.01899	0.965848	1.07506
rnt_afm	0.0216746	0.0315194	0.687659	0.491667	-0.0401023	0.0834516	PC	rnt_afm	35918	1155	2	stratified_by_centre_age_timescale	0.463244	0.633307	1.02191	0.960691	1.08703
rnt_a1bg	0.0233256	0.0339376	0.687308	0.491889	-0.0431909	0.089842	PC	rnt_a1bg	35918	1155	2	stratified_by_centre_age_timescale	0.356821	0.196742	1.0236	0.957729	1.094
rnt_pepd	-0.0280202	0.0408804	-0.685418	0.49308	-0.108144	0.052104	CRC	rnt_pepd	35895	631	2	stratified_by_centre_age_timescale	0.778434	0.411775	0.972369	0.897498	1.05349
rnt_fcn1	-0.0196518	0.0287339	-0.683926	0.494022	-0.0759692	0.0366655	BC	rnt_fcn1	35825	1299	2	stratified_by_centre_age_timescale	3.03351e-05	0.0144797	0.98054	0.926845	1.03735
rnt_nrp2	0.0428733	0.0627926	0.682776	0.494748	-0.0801979	0.165944	EC	rnt_nrp2	41348	272	2	stratified_by_centre_age_timescale	0.0288127	0.979873	1.04381	0.922934	1.18051
rnt_sema3f	0.0195971	0.0287174	0.682412	0.494978	-0.036688	0.0758823	BC	rnt_sema3f	41308	1474	2	stratified_by_centre_age_timescale	0.000291468	0.00375444	1.01979	0.963977	1.07884
rnt_ssc5d	0.0199581	0.0292805	0.681618	0.495481	-0.0374306	0.0773468	PC	rnt_ssc5d	41484	1357	2	stratified_by_centre_age_timescale	0.46963	0.52215	1.02016	0.963261	1.08042
rnt_gm2a	-0.0295454	0.0435609	-0.678254	0.49761	-0.114923	0.0558325	CRC	rnt_gm2a	34978	614	2	stratified_by_centre_age_timescale	0.89723	0.824749	0.970887	0.891435	1.05742
rnt_mpo	-0.019684	0.0290269	-0.678129	0.49769	-0.0765755	0.0372076	PC	rnt_mpo	41348	1358	2	stratified_by_centre_age_timescale	0.514069	0.889403	0.980509	0.926283	1.03791
rnt_cd209	0.0257872	0.0381249	0.676388	0.498794	-0.0489362	0.100511	CRC	rnt_cd209	41421	722	2	stratified_by_centre_age_timescale	0.893802	0.49046	1.02612	0.952242	1.10574
rnt_ccdc80	0.0437687	0.0647583	0.675878	0.499118	-0.0831552	0.170693	EC	rnt_ccdc80	41308	273	2	stratified_by_centre_age_timescale	0.0286456	0.0961728	1.04474	0.920208	1.18613
rnt_cdh3	0.0186881	0.0277011	0.674635	0.499908	-0.035605	0.0729813	PC	rnt_cdh3	41711	1369	2	stratified_by_centre_age_timescale	0.539124	0.597434	1.01886	0.965021	1.07571
rnt_lpl	-0.0221967	0.0329879	-0.672874	0.501027	-0.0868519	0.0424584	PC	rnt_lpl	41308	1348	2	stratified_by_centre_age_timescale	0.584264	0.991597	0.978048	0.916813	1.04337
rnt_clec10a	0.0187261	0.0278811	0.671641	0.501813	-0.0359199	0.0733721	PC	rnt_clec10a	41006	1344	2	stratified_by_centre_age_timescale	0.442049	0.454257	1.0189	0.964718	1.07613
rnt_cfd	-0.0292478	0.0436267	-0.670409	0.502597	-0.114755	0.0562591	CRC	rnt_cfd	35918	634	2	stratified_by_centre_age_timescale	0.808206	0.606289	0.971176	0.891585	1.05787
rnt_npc2	-0.0217257	0.0324278	-0.669973	0.502875	-0.085283	0.0418315	PC	rnt_npc2	35254	1139	2	stratified_by_centre_age_timescale	0.616853	0.666491	0.978509	0.918252	1.04272
rnt_folr1	-0.0264173	0.0394737	-0.669239	0.503343	-0.103784	0.0509497	CRC	rnt_folr1	41277	731	2	stratified_by_centre_age_timescale	0.894513	0.416201	0.973929	0.90142	1.05227
rnt_apoa1	0.0293017	0.0438556	0.668141	0.504044	-0.0566537	0.115257	CRC	rnt_apoa1	35918	634	2	stratified_by_centre_age_timescale	0.773	0.528634	1.02974	0.944921	1.12216
