## Supplemental Tables for "Exploring proteins as intermediates between physical activity and cancer in UK biobank" (part 5 of 5)

### Sheet: ST12 (continued)
Supplementary Table 12 - Association between circulating proteins and cancer incidence using Cox proportional hazard models, restricting cancer cases to more than two years after accelerometer measurement
rnt_susd4	-0.0189141	0.0283746	-0.666583	0.505038	-0.0745273	0.0366992	BC	rnt_susd4	35699	1295	2	stratified_by_centre_age_timescale	7.94921e-05	0.600617	0.981264	0.928182	1.03738
rnt_hmox1	0.0190331	0.0285634	0.666348	0.505189	-0.03695	0.0750163	PC	rnt_hmox1	40848	1332	2	stratified_by_centre_age_timescale	0.558331	0.490301	1.01922	0.963724	1.0779
rnt_lmod1	0.0453273	0.0680332	0.666252	0.50525	-0.0880153	0.17867	EC	rnt_lmod1	35801	232	2	stratified_by_centre_age_timescale	0.00383289	0.00160701	1.04637	0.915747	1.19563
rnt_aspn	0.0454052	0.0682361	0.665412	0.505787	-0.0883352	0.179146	EC	rnt_aspn	35858	235	2	stratified_by_centre_age_timescale	0.0778547	0.290018	1.04645	0.915454	1.19619
rnt_itgb7	-0.0250455	0.0377206	-0.663975	0.506706	-0.0989766	0.0488855	CRC	rnt_itgb7	41688	733	2	stratified_by_centre_age_timescale	0.791492	0.371287	0.975265	0.905764	1.0501
rnt_cd28	0.0425738	0.0641921	0.663224	0.507187	-0.0832405	0.168388	EC	rnt_cd28	40355	267	2	stratified_by_centre_age_timescale	0.03841	0.483505	1.04349	0.92013	1.1834
rnt_cd300lf	0.0254034	0.0383268	0.66281	0.507452	-0.0497158	0.100523	CRC	rnt_cd300lf	41688	733	2	stratified_by_centre_age_timescale	0.829358	0.676047	1.02573	0.9515	1.10575
rnt_dsc2	0.0184876	0.027986	0.660602	0.508868	-0.036364	0.0733393	BC	rnt_dsc2	40883	1480	2	stratified_by_centre_age_timescale	0.000325868	0.926723	1.01866	0.964289	1.0761
rnt_myoc	0.025832	0.0391383	0.660017	0.509243	-0.0508778	0.102542	CRC	rnt_myoc	41348	728	2	stratified_by_centre_age_timescale	0.745693	0.167124	1.02617	0.950395	1.10798
rnt_tafa5	0.0181615	0.0275929	0.658194	0.510413	-0.0359197	0.0722427	BC	rnt_tafa5	41146	1483	2	stratified_by_centre_age_timescale	0.000163834	0.0607474	1.01833	0.964718	1.07492
rnt_fgr	0.0193349	0.0294394	0.65677	0.511329	-0.0383652	0.0770351	PC	rnt_fgr	40360	1327	2	stratified_by_centre_age_timescale	0.487216	0.837045	1.01952	0.962361	1.08008
rnt_tnf	-0.0418784	0.0638538	-0.655848	0.511922	-0.16703	0.0832728	EC	rnt_tnf	40515	269	2	stratified_by_centre_age_timescale	0.0413029	0.666103	0.958986	0.846175	1.08684
rnt_ccl21	-0.0256379	0.0392386	-0.653385	0.513508	-0.102544	0.0512683	CRC	rnt_ccl21	41513	726	2	stratified_by_centre_age_timescale	0.884296	0.678521	0.974688	0.902538	1.05261
rnt_ctsd	0.0434717	0.066661	0.652131	0.514317	-0.0871815	0.174125	EC	rnt_ctsd	38630	258	2	stratified_by_centre_age_timescale	0.0285243	0.897256	1.04443	0.916511	1.1902
rnt_fcn1	-0.0201447	0.0309962	-0.649908	0.515752	-0.0808962	0.0406068	PC	rnt_fcn1	35825	1151	2	stratified_by_centre_age_timescale	0.533346	0.236339	0.980057	0.922289	1.04144
rnt_ddc	-0.0189266	0.029125	-0.649839	0.515796	-0.0760105	0.0381574	PC	rnt_ddc	41247	1345	2	stratified_by_centre_age_timescale	0.423852	0.222476	0.981251	0.926806	1.03889
rnt_plat	0.0192728	0.0296597	0.649796	0.515824	-0.0388592	0.0774048	BC	rnt_plat	41699	1498	2	stratified_by_centre_age_timescale	0.000117726	0.00833049	1.01946	0.961886	1.08048
rnt_il18r1	-0.0263011	0.0406048	-0.647735	0.517156	-0.105885	0.0532827	CRC	rnt_il18r1	41774	731	2	stratified_by_centre_age_timescale	0.860347	0.714322	0.974042	0.899528	1.05473
rnt_prrt3	0.0456992	0.0709091	0.644476	0.519267	-0.0932801	0.184679	EC	rnt_prrt3	34893	223	2	stratified_by_centre_age_timescale	0.0978161	0.794755	1.04676	0.910938	1.20283
rnt_tnfrsf6b	-0.0188307	0.0292445	-0.643905	0.519637	-0.0761488	0.0384875	PC	rnt_tnfrsf6b	41006	1344	2	stratified_by_centre_age_timescale	0.49724	0.881891	0.981346	0.926678	1.03924
rnt_il1rl2	-0.0198151	0.0307915	-0.643525	0.519884	-0.0801652	0.0405351	PC	rnt_il1rl2	40540	1330	2	stratified_by_centre_age_timescale	0.529803	0.807714	0.98038	0.922964	1.04137
rnt_prtg	0.0388644	0.0605692	0.641654	0.521098	-0.079849	0.157578	EC	rnt_prtg	41688	275	2	stratified_by_centre_age_timescale	0.0189527	0.128855	1.03963	0.923256	1.17067
rnt_nbl1	0.0174745	0.027249	0.641289	0.521335	-0.0359326	0.0708816	BC	rnt_nbl1	41462	1498	2	stratified_by_centre_age_timescale	2.53162e-05	0.00317585	1.01763	0.964705	1.07345
rnt_flt4	-0.0249198	0.0388827	-0.640896	0.52159	-0.101129	0.0512889	CRC	rnt_flt4	41462	732	2	stratified_by_centre_age_timescale	0.88664	0.734651	0.975388	0.903817	1.05263
rnt_gsn	-0.0432518	0.0674982	-0.640784	0.521663	-0.175546	0.0890423	EC	rnt_gsn	35761	231	2	stratified_by_centre_age_timescale	0.18148	0.789763	0.95767	0.838999	1.09313
rnt_serpina6	0.0292607	0.0459341	0.637015	0.524115	-0.0607684	0.11929	CRC	rnt_serpina6	35918	634	2	stratified_by_centre_age_timescale	0.846968	0.645127	1.02969	0.941041	1.1267
rnt_adam12	0.0204933	0.0322968	0.63453	0.525735	-0.0428072	0.0837938	PC	rnt_adam12	34813	1129	2	stratified_by_centre_age_timescale	0.617974	0.54947	1.0207	0.958096	1.0874
rnt_cdhr5	0.0254298	0.0401126	0.633961	0.526106	-0.0531894	0.104049	CRC	rnt_cdhr5	41308	716	2	stratified_by_centre_age_timescale	0.672788	0.095648	1.02576	0.9482	1.10965
rnt_fndc1	-0.043102	0.0680259	-0.633612	0.526334	-0.17643	0.0902263	EC	rnt_fndc1	35784	232	2	stratified_by_centre_age_timescale	NA	NA	0.957814	0.838257	1.09442
rnt_mybpc1	-0.0207889	0.0329073	-0.631741	0.527556	-0.0852861	0.0437083	PC	rnt_mybpc1	35858	1156	2	stratified_by_centre_age_timescale	0.545814	0.296219	0.979426	0.91825	1.04468
rnt_slc16a1	0.0249001	0.0394789	0.630718	0.528225	-0.0524771	0.102277	CRC	rnt_slc16a1	40360	701	2	stratified_by_centre_age_timescale	0.821974	0.414281	1.02521	0.948876	1.10769
rnt_fga	-0.0192963	0.0306597	-0.62937	0.529107	-0.0793883	0.0407956	BC	rnt_fga	35089	1272	2	stratified_by_centre_age_timescale	7.51008e-06	0.0606429	0.980889	0.923681	1.04164
rnt_orm1	0.0187568	0.0298173	0.629058	0.529311	-0.0396841	0.0771977	BC	rnt_orm1	35786	1294	2	stratified_by_centre_age_timescale	8.49989e-05	0.111602	1.01893	0.961093	1.08026
rnt_rida	0.0452503	0.0721037	0.627572	0.530285	-0.0960705	0.186571	EC	rnt_rida	35084	222	2	stratified_by_centre_age_timescale	NA	NA	1.04629	0.9084	1.20511
rnt_oscar	-0.0168982	0.0269599	-0.626793	0.530795	-0.0697386	0.0359421	BC	rnt_oscar	41387	1493	2	stratified_by_centre_age_timescale	7.54584e-05	0.145709	0.983244	0.932638	1.0366
rnt_lilra2	0.0169406	0.0270577	0.626094	0.531253	-0.0360914	0.0699727	BC	rnt_lilra2	41348	1491	2	stratified_by_centre_age_timescale	0.000157422	0.621692	1.01708	0.964552	1.07248
rnt_rida	-0.0190827	0.0305417	-0.624809	0.532097	-0.0789433	0.0407779	BC	rnt_rida	35084	1262	2	stratified_by_centre_age_timescale	0.000219961	0.105375	0.981098	0.924092	1.04162
rnt_gchfr	0.0447641	0.0716831	0.624471	0.532318	-0.0957323	0.18526	EC	rnt_gchfr	34237	217	2	stratified_by_centre_age_timescale	NA	NA	1.04578	0.908707	1.20353
rnt_megf10	-0.0389241	0.062463	-0.623154	0.533183	-0.161349	0.0835012	EC	rnt_megf10	41323	278	2	stratified_by_centre_age_timescale	0.0214132	0.362553	0.961824	0.850995	1.08709
rnt_myom3	0.0277059	0.0444679	0.623055	0.533248	-0.0594495	0.114861	CRC	rnt_myom3	35084	619	2	stratified_by_centre_age_timescale	0.847844	0.657362	1.02809	0.942283	1.12172
rnt_cd276	0.0378433	0.0610845	0.619524	0.535571	-0.0818801	0.157567	EC	rnt_cd276	41323	278	2	stratified_by_centre_age_timescale	0.0351485	0.711269	1.03857	0.921382	1.17066
rnt_cd209	0.0380224	0.061611	0.617137	0.537145	-0.0827329	0.158778	EC	rnt_cd209	41421	275	2	stratified_by_centre_age_timescale	0.0322008	0.932758	1.03875	0.920597	1.17208
rnt_ntrk3	0.039181	0.0635091	0.616935	0.537277	-0.0852946	0.163657	EC	rnt_ntrk3	41711	277	2	stratified_by_centre_age_timescale	0.0205264	0.485042	1.03996	0.918242	1.17781
rnt_itgb5	-0.0174523	0.0283185	-0.616286	0.537706	-0.0729557	0.038051	PC	rnt_itgb5	41462	1367	2	stratified_by_centre_age_timescale	0.520239	0.343396	0.982699	0.929642	1.03878
rnt_gpr15l	0.0427284	0.0694761	0.615009	0.538549	-0.0934423	0.178899	EC	rnt_gpr15l	35710	229	2	stratified_by_centre_age_timescale	NA	NA	1.04365	0.910791	1.1959
rnt_pilrb	0.0171308	0.0278867	0.6143	0.539017	-0.0375262	0.0717878	PC	rnt_pilrb	41308	1348	2	stratified_by_centre_age_timescale	0.578724	0.615228	1.01728	0.963169	1.07443
rnt_spink6	-0.017003	0.0276927	-0.613991	0.539221	-0.0712797	0.0372736	BC	rnt_spink6	41688	1500	2	stratified_by_centre_age_timescale	0.000140464	0.456393	0.983141	0.931201	1.03798
rnt_snrpb2	0.043702	0.0713039	0.612897	0.539944	-0.0960511	0.183455	EC	rnt_snrpb2	35784	232	2	stratified_by_centre_age_timescale	NA	NA	1.04467	0.908418	1.20136
rnt_ccl20	0.0386652	0.0631658	0.612122	0.540457	-0.0851375	0.162468	EC	rnt_ccl20	41774	277	2	stratified_by_centre_age_timescale	0.0165478	0.0991247	1.03942	0.918386	1.17641
rnt_cd74	0.0167664	0.0274095	0.6117	0.540736	-0.0369552	0.070488	BC	rnt_cd74	41711	1504	2	stratified_by_centre_age_timescale	0.000662125	0.111441	1.01691	0.963719	1.07303
rnt_lepr	-0.0174562	0.0286062	-0.610225	0.541713	-0.0735233	0.0386109	BC	rnt_lepr	41308	1474	2	stratified_by_centre_age_timescale	0.000617952	0.715958	0.982695	0.929114	1.03937
rnt_col15a1	0.0435161	0.0714324	0.609192	0.542397	-0.0964888	0.183521	EC	rnt_col15a1	35880	232	2	stratified_by_centre_age_timescale	NA	NA	1.04448	0.90802	1.20144
rnt_siglec10	0.0237929	0.0390983	0.60854	0.542829	-0.0528383	0.100424	CRC	rnt_siglec10	41266	722	2	stratified_by_centre_age_timescale	0.801851	0.277207	1.02408	0.948533	1.10564
rnt_rspo1	0.024092	0.0395986	0.608406	0.542919	-0.0535198	0.101704	CRC	rnt_rspo1	41006	717	2	stratified_by_centre_age_timescale	0.804551	0.160336	1.02438	0.947887	1.10706
rnt_ntf3	-0.0232228	0.0381836	-0.608188	0.543063	-0.0980613	0.0516157	CRC	rnt_ntf3	41266	722	2	stratified_by_centre_age_timescale	0.796151	0.392502	0.977045	0.906593	1.05297
rnt_itga11	-0.0380669	0.0626418	-0.607691	0.543392	-0.160843	0.0847089	EC	rnt_itga11	41266	273	2	stratified_by_centre_age_timescale	0.0347943	0.585132	0.962649	0.851426	1.0884
rnt_rarres2	0.0419314	0.0694296	0.603941	0.545883	-0.0941482	0.178011	EC	rnt_rarres2	41560	279	2	stratified_by_centre_age_timescale	0.0347025	0.616431	1.04282	0.910148	1.19484
rnt_fcar	-0.0230234	0.0382981	-0.601163	0.547732	-0.0980862	0.0520394	CRC	rnt_fcar	41266	722	2	stratified_by_centre_age_timescale	0.813376	0.394727	0.97724	0.906571	1.05342
rnt_bmp4	-0.0234893	0.0392502	-0.598452	0.549538	-0.100418	0.0534396	CRC	rnt_bmp4	40940	715	2	stratified_by_centre_age_timescale	0.640396	0.0692501	0.976784	0.904459	1.05489
rnt_wfdc2	0.0262082	0.0438996	0.597002	0.550506	-0.0598335	0.11225	CRC	rnt_wfdc2	39231	686	2	stratified_by_centre_age_timescale	0.615593	0.408584	1.02655	0.941921	1.11879
rnt_amn	-0.0229191	0.0385507	-0.594518	0.552166	-0.0984771	0.0526389	CRC	rnt_amn	40540	718	2	stratified_by_centre_age_timescale	0.91977	0.627987	0.977342	0.906216	1.05405
rnt_klk8	-0.0164322	0.0276582	-0.594117	0.552434	-0.0706413	0.0377769	BC	rnt_klk8	39960	1442	2	stratified_by_centre_age_timescale	9.23944e-05	0.317396	0.983702	0.931796	1.0385
rnt_gm2a	0.0179262	0.0301933	0.593714	0.552703	-0.0412516	0.077104	BC	rnt_gm2a	34978	1263	2	stratified_by_centre_age_timescale	4.96031e-05	0.130421	1.01809	0.959588	1.08015
rnt_orm1	-0.0420044	0.0707799	-0.59345	0.55288	-0.180731	0.0967218	EC	rnt_orm1	35786	232	2	stratified_by_centre_age_timescale	0.0779431	0.169058	0.958866	0.83466	1.10155
rnt_adh4	0.0170865	0.0287981	0.593323	0.552965	-0.0393566	0.0735297	BC	rnt_adh4	40583	1457	2	stratified_by_centre_age_timescale	0.000170736	0.0555165	1.01723	0.961408	1.0763
rnt_lyzl2	0.0421708	0.0712226	0.592098	0.553785	-0.097423	0.181765	EC	rnt_lyzl2	34581	224	2	stratified_by_centre_age_timescale	0.0520158	0.211677	1.04307	0.907172	1.19933
rnt_ocln	0.0264187	0.0446275	0.591983	0.553862	-0.0610495	0.113887	CRC	rnt_ocln	35801	626	2	stratified_by_centre_age_timescale	0.59188	0.229737	1.02677	0.940777	1.12063
rnt_cd248	-0.0181664	0.0306966	-0.591804	0.553982	-0.0783307	0.0419979	PC	rnt_cd248	35880	1156	2	stratified_by_centre_age_timescale	0.59436	0.714512	0.981998	0.924659	1.04289
rnt_ang	-0.0182069	0.0307799	-0.591519	0.554173	-0.0785343	0.0421206	PC	rnt_ang	41211	1346	2	stratified_by_centre_age_timescale	0.516735	0.757038	0.981958	0.92447	1.04302
rnt_lair1	-0.0406026	0.0689746	-0.588661	0.556089	-0.17579	0.0945851	EC	rnt_lair1	41323	278	2	stratified_by_centre_age_timescale	0.0210876	0.749042	0.960211	0.838794	1.0992
rnt_dctpp1	-0.0168132	0.0287341	-0.585133	0.558458	-0.0731309	0.0395045	PC	rnt_dctpp1	41308	1348	2	stratified_by_centre_age_timescale	0.587672	0.862478	0.983327	0.929479	1.0403
rnt_gsr	-0.0409023	0.070038	-0.584001	0.55922	-0.178174	0.0963697	EC	rnt_gsr	35685	229	2	stratified_by_centre_age_timescale	NA	NA	0.959923	0.836797	1.10117
rnt_crtac1	-0.0154839	0.0265738	-0.582678	0.56011	-0.0675676	0.0365997	BC	rnt_crtac1	41838	1502	2	stratified_by_centre_age_timescale	2.73813e-05	0.0249535	0.984635	0.934665	1.03728
rnt_il18bp	0.0232978	0.0400006	0.582436	0.560273	-0.055102	0.101698	CRC	rnt_il18bp	41484	727	2	stratified_by_centre_age_timescale	0.612016	0.0709345	1.02357	0.946389	1.10705
rnt_echdc3	0.0386936	0.0666013	0.580974	0.561258	-0.0918425	0.16923	EC	rnt_echdc3	35858	235	2	stratified_by_centre_age_timescale	0.0935281	0.974302	1.03945	0.912249	1.18439
rnt_vat1	-0.0154143	0.0265713	-0.580111	0.56184	-0.0674932	0.0366645	BC	rnt_vat1	41146	1483	2	stratified_by_centre_age_timescale	0.000219128	0.963758	0.984704	0.934734	1.03734
rnt_adamts8	-0.0161298	0.0278246	-0.579695	0.56212	-0.070665	0.0384054	PC	rnt_adamts8	41462	1367	2	stratified_by_centre_age_timescale	0.561113	0.366699	0.984	0.931774	1.03915
rnt_plxdc1	-0.0360508	0.0622832	-0.57882	0.56271	-0.158124	0.086022	EC	rnt_plxdc1	40355	267	2	stratified_by_centre_age_timescale	0.0274031	0.365737	0.964591	0.853744	1.08983
rnt_cst3	0.016558	0.0286329	0.578286	0.563071	-0.0395615	0.0726775	BC	rnt_cst3	41420	1492	2	stratified_by_centre_age_timescale	7.42354e-05	0.00899329	1.0167	0.961211	1.07538
rnt_prnd	-0.0186596	0.0322715	-0.578209	0.563123	-0.0819106	0.0445913	PC	rnt_prnd	35784	1151	2	stratified_by_centre_age_timescale	0.437826	0.184823	0.981513	0.921354	1.0456
rnt_cd300e	-0.0398584	0.0691598	-0.576323	0.564397	-0.175409	0.0956923	EC	rnt_cd300e	41554	275	2	stratified_by_centre_age_timescale	0.0250138	0.0355082	0.960925	0.839114	1.10042
rnt_ctso	-0.0226489	0.0394422	-0.57423	0.565812	-0.0999542	0.0546565	CRC	rnt_ctso	41774	731	2	stratified_by_centre_age_timescale	0.859386	0.879308	0.977606	0.904879	1.05618
rnt_rnaset2	-0.0163643	0.0285442	-0.573297	0.566444	-0.0723099	0.0395813	PC	rnt_rnaset2	41647	1373	2	stratified_by_centre_age_timescale	0.565644	0.959965	0.983769	0.930243	1.04038
rnt_adgrg2	-0.0395069	0.0690056	-0.572518	0.566971	-0.174755	0.0957416	EC	rnt_adgrg2	41308	273	2	stratified_by_centre_age_timescale	0.048029	0.572819	0.961263	0.839662	1.10047
rnt_mdga1	-0.03463	0.0606346	-0.571125	0.567915	-0.153472	0.0842117	EC	rnt_mdga1	41006	274	2	stratified_by_centre_age_timescale	0.0368839	0.707465	0.965963	0.857725	1.08786
rnt_cytl1	-0.0173018	0.030393	-0.569269	0.569174	-0.076871	0.0422674	BC	rnt_cytl1	35880	1299	2	stratified_by_centre_age_timescale	0.000134333	0.332228	0.982847	0.926009	1.04317
rnt_lilrb4	0.0159442	0.0281276	0.566852	0.570815	-0.0391849	0.0710732	BC	rnt_lilrb4	40540	1448	2	stratified_by_centre_age_timescale	7.76932e-05	0.0321471	1.01607	0.961573	1.07366
rnt_ogn	-0.039606	0.0699996	-0.565804	0.571527	-0.176803	0.0975907	EC	rnt_ogn	41348	272	2	stratified_by_centre_age_timescale	0.0092344	0.0236957	0.961168	0.837945	1.10251
rnt_adam22	0.0155799	0.0275983	0.564523	0.572398	-0.0385118	0.0696716	PC	rnt_adam22	41006	1344	2	stratified_by_centre_age_timescale	0.222725	0.0583505	1.0157	0.96222	1.07216
rnt_epha1	0.0176185	0.0312156	0.564412	0.572474	-0.043563	0.0788	PC	rnt_epha1	41450	1361	2	stratified_by_centre_age_timescale	0.486779	0.0760299	1.01777	0.957372	1.08199
rnt_nbl1	0.0357261	0.063391	0.563584	0.573037	-0.0885179	0.15997	EC	rnt_nbl1	41462	276	2	stratified_by_centre_age_timescale	0.00620227	0.00314036	1.03637	0.915287	1.17348
rnt_susd4	0.0175495	0.0313024	0.560643	0.575041	-0.0438021	0.0789011	PC	rnt_susd4	35699	1153	2	stratified_by_centre_age_timescale	0.245805	0.0419222	1.0177	0.957143	1.0821
rnt_mertk	-0.0346112	0.0617354	-0.560638	0.575044	-0.15561	0.0863879	EC	rnt_mertk	41774	277	2	stratified_by_centre_age_timescale	0.0402174	0.43309	0.965981	0.855893	1.09023
rnt_angptl4	0.022559	0.0402664	0.560243	0.575314	-0.0563618	0.10148	CRC	rnt_angptl4	41453	724	2	stratified_by_centre_age_timescale	0.885085	0.468769	1.02282	0.945197	1.10681
rnt_furin	0.0241945	0.0431862	0.560237	0.575318	-0.0604488	0.108838	CRC	rnt_furin	41462	732	2	stratified_by_centre_age_timescale	0.862043	0.741468	1.02449	0.941342	1.11498
rnt_col15a1	-0.0242752	0.0436028	-0.556733	0.57771	-0.109735	0.0611849	CRC	rnt_col15a1	35880	636	2	stratified_by_centre_age_timescale	0.846415	0.7136	0.976017	0.896071	1.0631
rnt_lpl	-0.016451	0.0296589	-0.554672	0.579119	-0.0745814	0.0416795	BC	rnt_lpl	41308	1474	2	stratified_by_centre_age_timescale	0.000309834	0.0461434	0.983684	0.928132	1.04256
rnt_adamtsl5	0.0372263	0.0671945	0.554009	0.579573	-0.0944724	0.168925	EC	rnt_adamtsl5	35858	235	2	stratified_by_centre_age_timescale	0.0603489	0.168649	1.03793	0.909853	1.18403
rnt_itga11	0.0160084	0.0289166	0.553605	0.579849	-0.0406671	0.0726839	PC	rnt_itga11	41266	1358	2	stratified_by_centre_age_timescale	0.554918	0.326218	1.01614	0.960149	1.07539
rnt_eps8l2	0.0222741	0.0402625	0.553222	0.580112	-0.0566389	0.101187	CRC	rnt_eps8l2	41619	729	2	stratified_by_centre_age_timescale	0.877988	0.828807	1.02252	0.944935	1.10648
rnt_spink6	0.0355954	0.0643653	0.553021	0.580249	-0.0905584	0.161749	EC	rnt_spink6	41688	275	2	stratified_by_centre_age_timescale	0.0252899	0.0985177	1.03624	0.913421	1.17557
rnt_gpha2	-0.0161879	0.0294147	-0.550334	0.58209	-0.0738398	0.0414639	BC	rnt_gpha2	35710	1295	2	stratified_by_centre_age_timescale	4.55757e-05	0.0443332	0.983942	0.928821	1.04234
rnt_il19	0.0342644	0.062355	0.549505	0.582659	-0.0879492	0.156478	EC	rnt_il19	40272	267	2	stratified_by_centre_age_timescale	0.0346086	0.955386	1.03486	0.915807	1.16939
rnt_pdcd1	-0.0337529	0.0615293	-0.548566	0.583303	-0.154348	0.0868424	EC	rnt_pdcd1	41619	274	2	stratified_by_centre_age_timescale	0.0484948	0.404833	0.96681	0.856974	1.09072
rnt_plat	0.0372517	0.0679257	0.548418	0.583405	-0.0958802	0.170384	EC	rnt_plat	41699	278	2	stratified_by_centre_age_timescale	0.0105233	0.00999523	1.03795	0.908573	1.18576
rnt_met	0.0161294	0.0294216	0.548217	0.583543	-0.0415358	0.0737947	PC	rnt_met	41433	1362	2	stratified_by_centre_age_timescale	0.365734	0.0669549	1.01626	0.959315	1.07659
rnt_snrpb2	0.0161784	0.0295417	0.547646	0.583935	-0.0417222	0.074079	BC	rnt_snrpb2	35784	1304	2	stratified_by_centre_age_timescale	0.0001426	0.124974	1.01631	0.959136	1.07689
rnt_olr1	-0.0149443	0.0273246	-0.546916	0.584437	-0.0684995	0.038611	BC	rnt_olr1	40905	1461	2	stratified_by_centre_age_timescale	0.000410162	0.0915713	0.985167	0.933794	1.03937
rnt_angptl4	0.0352608	0.0647242	0.544786	0.5859	-0.0915962	0.162118	EC	rnt_angptl4	41453	278	2	stratified_by_centre_age_timescale	0.00325385	0.0369394	1.03589	0.912474	1.176
rnt_lyve1	-0.036594	0.0674814	-0.542283	0.587624	-0.168855	0.0956671	EC	rnt_lyve1	35918	232	2	stratified_by_centre_age_timescale	0.0630697	0.172068	0.964067	0.844631	1.10039
rnt_chrdl1	-0.0156265	0.0288496	-0.541653	0.588057	-0.0721707	0.0409177	BC	rnt_chrdl1	41453	1496	2	stratified_by_centre_age_timescale	7.54961e-05	0.165836	0.984495	0.930372	1.04177
rnt_apom	-0.0350709	0.0647948	-0.541261	0.588328	-0.162066	0.0919246	EC	rnt_apom	41419	279	2	stratified_by_centre_age_timescale	0.0333886	0.241509	0.965537	0.850385	1.09628
rnt_tnfrsf4	0.0147858	0.027327	0.541069	0.58846	-0.0387742	0.0683458	BC	rnt_tnfrsf4	41703	1498	2	stratified_by_centre_age_timescale	0.000175782	0.392241	1.0149	0.961968	1.07074
rnt_cd93	-0.0211325	0.0390768	-0.540795	0.588649	-0.0977216	0.0554566	CRC	rnt_cd93	39758	698	2	stratified_by_centre_age_timescale	0.209706	0.00554248	0.979089	0.906901	1.05702
rnt_apoa1	-0.039282	0.0726981	-0.540344	0.58896	-0.181768	0.103204	EC	rnt_apoa1	35918	232	2	stratified_by_centre_age_timescale	0.0906055	0.633716	0.96148	0.833795	1.10872
rnt_gnpda2	0.0163979	0.0304605	0.538334	0.590346	-0.0433036	0.0760994	PC	rnt_gnpda2	35084	1128	2	stratified_by_centre_age_timescale	0.334043	0.0829017	1.01653	0.957621	1.07907
rnt_cdhr2	-0.0268244	0.0498616	-0.537978	0.590592	-0.124551	0.0709025	CRC	rnt_cdhr2	41146	723	2	stratified_by_centre_age_timescale	0.782881	0.664219	0.973532	0.882893	1.07348
rnt_amot	0.0413611	0.0771453	0.536146	0.591858	-0.109841	0.192563	EC	rnt_amot	35084	222	2	stratified_by_centre_age_timescale	NA	NA	1.04223	0.895977	1.21235
rnt_folr3	0.0206631	0.0386776	0.534241	0.593175	-0.0551435	0.0964698	CRC	rnt_folr3	41328	731	2	stratified_by_centre_age_timescale	0.917207	0.89483	1.02088	0.946349	1.10128
rnt_idua	-0.020283	0.038076	-0.532698	0.594242	-0.0949107	0.0543446	CRC	rnt_idua	41688	733	2	stratified_by_centre_age_timescale	0.848638	0.652668	0.979921	0.909454	1.05585
rnt_krt18	0.0232506	0.0436533	0.53262	0.594296	-0.0623082	0.108809	CRC	rnt_krt18	41146	723	2	stratified_by_centre_age_timescale	0.759967	0.532918	1.02352	0.939593	1.11495
rnt_blmh	-0.0152551	0.0287055	-0.531437	0.595116	-0.0715168	0.0410066	PC	rnt_blmh	41838	1379	2	stratified_by_centre_age_timescale	0.384109	0.211956	0.984861	0.930981	1.04186
rnt_cd300lg	-0.0340795	0.0642403	-0.530499	0.595766	-0.159988	0.0918293	EC	rnt_cd300lg	41348	272	2	stratified_by_centre_age_timescale	0.0211103	0.560878	0.966495	0.852154	1.09618
rnt_igsf9	0.0248736	0.046932	0.529992	0.596118	-0.0671115	0.116859	CRC	rnt_igsf9	35858	632	2	stratified_by_centre_age_timescale	0.801356	0.588877	1.02519	0.935091	1.12396
rnt_il7r	-0.0203873	0.0384918	-0.529653	0.596353	-0.0958299	0.0550553	CRC	rnt_il7r	41348	728	2	stratified_by_centre_age_timescale	0.893826	0.701608	0.979819	0.908619	1.0566
rnt_tpk1	-0.0160359	0.0303013	-0.529214	0.596657	-0.0754254	0.0433536	PC	rnt_tpk1	35858	1156	2	stratified_by_centre_age_timescale	0.608169	0.785593	0.984092	0.927349	1.04431
rnt_olr1	0.0211805	0.0400942	0.528268	0.597313	-0.0574028	0.0997638	CRC	rnt_olr1	40905	709	2	stratified_by_centre_age_timescale	0.637906	0.242291	1.02141	0.944214	1.10491
rnt_tpp1	-0.015111	0.0286608	-0.527235	0.598031	-0.0712851	0.0410632	PC	rnt_tpp1	41048	1348	2	stratified_by_centre_age_timescale	0.484061	0.285502	0.985003	0.931196	1.04192
rnt_enpp6	0.0178872	0.0340759	0.524924	0.599636	-0.0489002	0.0846747	PC	rnt_enpp6	34893	1124	2	stratified_by_centre_age_timescale	0.5442	0.231989	1.01805	0.952276	1.08836
rnt_crtac1	0.0202184	0.0386985	0.52246	0.60135	-0.0556292	0.096066	CRC	rnt_crtac1	41838	730	2	stratified_by_centre_age_timescale	0.577828	0.0781291	1.02042	0.94589	1.10083
rnt_extl1	-0.0348804	0.0671054	-0.519785	0.603213	-0.166405	0.0966438	EC	rnt_extl1	34698	230	2	stratified_by_centre_age_timescale	0.0545322	0.115377	0.965721	0.846704	1.10147
rnt_folr2	-0.0150978	0.0290609	-0.519522	0.603397	-0.0720562	0.0418606	PC	rnt_folr2	41711	1369	2	stratified_by_centre_age_timescale	0.478283	0.520754	0.985016	0.930479	1.04275
rnt_pag1	0.0149644	0.0289836	0.516305	0.605641	-0.0418425	0.0717713	PC	rnt_pag1	40583	1334	2	stratified_by_centre_age_timescale	0.522585	0.781727	1.01508	0.959021	1.07441
rnt_acp5	-0.0145556	0.0282067	-0.516034	0.60583	-0.0698397	0.0407285	PC	rnt_acp5	41504	1366	2	stratified_by_centre_age_timescale	0.440652	0.900379	0.98555	0.932543	1.04157
rnt_lrrc25	-0.0143791	0.0280099	-0.513359	0.6077	-0.0692776	0.0405193	BC	rnt_lrrc25	41146	1483	2	stratified_by_centre_age_timescale	0.000242641	0.304564	0.985724	0.933068	1.04135
rnt_tnfrsf10c	-0.0312966	0.0610784	-0.5124	0.608371	-0.151008	0.088415	EC	rnt_tnfrsf10c	41432	277	2	stratified_by_centre_age_timescale	0.00643241	0.0908181	0.969188	0.859841	1.09244
rnt_pcbd1	0.0156543	0.0305797	0.511919	0.608707	-0.0442807	0.0755893	BC	rnt_pcbd1	35021	1262	2	stratified_by_centre_age_timescale	0.000222884	0.184576	1.01578	0.956685	1.07852
rnt_bmper	0.0151965	0.0297621	0.5106	0.609631	-0.0431362	0.0735292	BC	rnt_bmper	35084	1262	2	stratified_by_centre_age_timescale	0.000206365	0.199618	1.01531	0.957781	1.0763
rnt_ceacam8	-0.0149904	0.0293601	-0.510572	0.609651	-0.0725352	0.0425543	PC	rnt_ceacam8	40583	1334	2	stratified_by_centre_age_timescale	0.547893	0.86682	0.985121	0.930033	1.04347
rnt_lrrn1	0.0142139	0.027966	0.508255	0.611274	-0.0405986	0.0690263	PC	rnt_lrrn1	40540	1330	2	stratified_by_centre_age_timescale	0.152462	0.00901859	1.01432	0.960215	1.07146
rnt_mad1l1	-0.0159123	0.0313081	-0.508247	0.61128	-0.0772751	0.0454506	PC	rnt_mad1l1	40870	1338	2	stratified_by_centre_age_timescale	0.523037	0.848084	0.984214	0.925635	1.0465
rnt_cd300lg	0.0199998	0.0394023	0.50758	0.611748	-0.0572273	0.0972269	CRC	rnt_cd300lg	41348	728	2	stratified_by_centre_age_timescale	0.780371	0.170789	1.0202	0.944379	1.10211
rnt_tff3	0.0313162	0.0618297	0.506491	0.612512	-0.0898679	0.1525	EC	rnt_tff3	41289	278	2	stratified_by_centre_age_timescale	0.0327971	0.914881	1.03181	0.914052	1.16474
rnt_rbp5	0.0339227	0.0669956	0.506343	0.612616	-0.0973862	0.165232	EC	rnt_rbp5	41146	275	2	stratified_by_centre_age_timescale	0.031933	0.0812376	1.0345	0.907206	1.17967
rnt_lmnb2	0.0223837	0.0442805	0.505499	0.613209	-0.0644044	0.109172	CRC	rnt_lmnb2	35784	626	2	stratified_by_centre_age_timescale	0.754819	0.800756	1.02264	0.937626	1.11535
rnt_ccer2	0.0352009	0.069735	0.504781	0.613713	-0.101477	0.171879	EC	rnt_ccer2	34893	223	2	stratified_by_centre_age_timescale	0.0912918	0.450356	1.03583	0.903502	1.18753
rnt_hgf	0.0219921	0.0435748	0.504697	0.613771	-0.0634129	0.107397	CRC	rnt_hgf	41774	731	2	stratified_by_centre_age_timescale	0.841788	0.872326	1.02224	0.938556	1.11338
rnt_hao1	-0.0208079	0.0412861	-0.503993	0.614266	-0.101727	0.0601114	CRC	rnt_hao1	41688	733	2	stratified_by_centre_age_timescale	0.561399	0.0830199	0.979407	0.903276	1.06195
rnt_tnfrsf10b	0.0347144	0.0689627	0.503379	0.614698	-0.10045	0.169879	EC	rnt_tnfrsf10b	41006	274	2	stratified_by_centre_age_timescale	0.0230768	0.124299	1.03532	0.90443	1.18516
rnt_sncg	-0.0142049	0.028405	-0.500084	0.617016	-0.0698777	0.0414679	BC	rnt_sncg	41006	1471	2	stratified_by_centre_age_timescale	0.00188226	0.445904	0.985896	0.932508	1.04234
rnt_rrm2	0.0132471	0.0265171	0.49957	0.617378	-0.0387254	0.0652197	BC	rnt_rrm2	40355	1454	2	stratified_by_centre_age_timescale	0.00015867	0.829106	1.01334	0.962015	1.06739
rnt_pilra	-0.0193703	0.038809	-0.499118	0.617696	-0.0954346	0.056694	CRC	rnt_pilra	41348	728	2	stratified_by_centre_age_timescale	0.81041	0.207334	0.980816	0.908978	1.05833
rnt_cfc1	0.0136972	0.0275091	0.497915	0.618544	-0.0402197	0.0676141	BC	rnt_cfc1	40355	1454	2	stratified_by_centre_age_timescale	0.000191119	0.968109	1.01379	0.960578	1.06995
rnt_scn4b	-0.0155043	0.0311423	-0.497855	0.618586	-0.0765421	0.0455334	PC	rnt_scn4b	34893	1124	2	stratified_by_centre_age_timescale	0.510657	0.395948	0.984615	0.926314	1.04659
rnt_ifi30	0.0230312	0.0462982	0.497454	0.618869	-0.0677115	0.113774	CRC	rnt_ifi30	34856	604	2	stratified_by_centre_age_timescale	0.597963	0.556581	1.0233	0.93453	1.1205
rnt_plau	0.0309922	0.0625096	0.495799	0.620037	-0.0915244	0.153509	EC	rnt_plau	41348	272	2	stratified_by_centre_age_timescale	0.0265308	0.704192	1.03148	0.912539	1.16592
rnt_lacrt	-0.0330099	0.0667805	-0.494305	0.621091	-0.163897	0.0978774	EC	rnt_lacrt	35624	231	2	stratified_by_centre_age_timescale	NA	NA	0.967529	0.848829	1.10283
rnt_cdh5	-0.0299775	0.0607421	-0.493521	0.621645	-0.14903	0.0890748	EC	rnt_cdh5	41838	279	2	stratified_by_centre_age_timescale	0.0346773	0.782393	0.970467	0.861543	1.09316
rnt_col15a1	0.0150571	0.0305188	0.493373	0.621749	-0.0447586	0.0748729	BC	rnt_col15a1	35880	1299	2	stratified_by_centre_age_timescale	0.000163975	0.0578646	1.01517	0.956228	1.07775
rnt_adam8	0.013416	0.0272409	0.492496	0.622369	-0.0399751	0.0668071	BC	rnt_adam8	41639	1503	2	stratified_by_centre_age_timescale	0.000602492	0.830205	1.01351	0.960813	1.06909
rnt_crh	-0.0133552	0.0272255	-0.49054	0.623752	-0.0667161	0.0400058	BC	rnt_crh	40289	1454	2	stratified_by_centre_age_timescale	4.27176e-05	0.0159189	0.986734	0.935461	1.04082
rnt_lilra2	0.0194805	0.0397276	0.490352	0.623885	-0.0583842	0.0973453	CRC	rnt_lilra2	41348	728	2	stratified_by_centre_age_timescale	0.791615	0.149871	1.01967	0.943287	1.10224
rnt_gpha2	-0.0209108	0.0427471	-0.489175	0.624718	-0.104694	0.0628719	CRC	rnt_gpha2	35710	625	2	stratified_by_centre_age_timescale	0.728371	0.88348	0.979306	0.9006	1.06489
rnt_tnfsf13b	-0.0325921	0.0666693	-0.488862	0.624939	-0.163262	0.0980774	EC	rnt_tnfsf13b	41766	278	2	stratified_by_centre_age_timescale	0.0121735	0.0454951	0.967933	0.849369	1.10305
rnt_apom	-0.0136644	0.0279522	-0.488849	0.624949	-0.0684497	0.0411209	BC	rnt_apom	41419	1492	2	stratified_by_centre_age_timescale	7.73472e-05	0.0257978	0.986429	0.93384	1.04198
rnt_rnase4	-0.0153796	0.0314691	-0.488722	0.625039	-0.0770579	0.0462986	BC	rnt_rnase4	34700	1249	2	stratified_by_centre_age_timescale	0.000130295	0.0324815	0.984738	0.925836	1.04739
rnt_ang	-0.0308738	0.0631915	-0.488575	0.625142	-0.154727	0.0929792	EC	rnt_ang	41211	276	2	stratified_by_centre_age_timescale	0.0248379	0.362904	0.969598	0.856649	1.09744
rnt_serpina7	0.0336279	0.0689167	0.48795	0.625585	-0.101446	0.168702	EC	rnt_serpina7	35918	232	2	stratified_by_centre_age_timescale	0.0856193	0.95836	1.0342	0.90353	1.18377
rnt_cd300e	0.0143278	0.0294582	0.486376	0.6267	-0.0434093	0.0720648	BC	rnt_cd300e	41554	1494	2	stratified_by_centre_age_timescale	0.000119675	0.0673857	1.01443	0.957519	1.07473
rnt_pag1	-0.0193965	0.0399302	-0.485759	0.627138	-0.0976582	0.0588653	CRC	rnt_pag1	40583	701	2	stratified_by_centre_age_timescale	0.894596	0.691548	0.98079	0.906959	1.06063
rnt_lyve1	-0.0200736	0.0413256	-0.485742	0.62715	-0.10107	0.0609231	CRC	rnt_lyve1	35918	634	2	stratified_by_centre_age_timescale	0.623416	0.0578646	0.980127	0.90387	1.06282
rnt_tpp1	0.0192588	0.0396841	0.485304	0.627461	-0.0585206	0.0970383	CRC	rnt_tpp1	41048	715	2	stratified_by_centre_age_timescale	0.922747	0.564135	1.01945	0.943159	1.1019
rnt_cdh5	-0.01336	0.0276266	-0.483591	0.628676	-0.0675071	0.0407871	PC	rnt_cdh5	41838	1379	2	stratified_by_centre_age_timescale	0.532959	0.617692	0.986729	0.934721	1.04163
rnt_gfra1	-0.0142689	0.0295968	-0.482108	0.629729	-0.0722775	0.0437398	PC	rnt_gfra1	41631	1373	2	stratified_by_centre_age_timescale	0.421483	0.815382	0.985832	0.930273	1.04471
rnt_clec7a	0.0295698	0.0614959	0.480842	0.630629	-0.09096	0.1501	EC	rnt_clec7a	41774	277	2	stratified_by_centre_age_timescale	0.0318519	0.133773	1.03001	0.913054	1.16195
rnt_myom2	-0.0202159	0.0421872	-0.479195	0.6318	-0.102901	0.0624694	CRC	rnt_myom2	34698	608	2	stratified_by_centre_age_timescale	0.871082	0.590495	0.979987	0.902216	1.06446
rnt_adh4	-0.0212226	0.0444237	-0.477731	0.632842	-0.108291	0.0658462	CRC	rnt_adh4	40583	701	2	stratified_by_centre_age_timescale	0.344382	0.0254433	0.979001	0.897366	1.06806
rnt_faslg	0.019084	0.0400279	0.476768	0.633528	-0.0593692	0.0975371	CRC	rnt_faslg	41774	731	2	stratified_by_centre_age_timescale	0.840525	0.610617	1.01927	0.942359	1.10245
rnt_plxdc1	0.0126334	0.0265585	0.475683	0.6343	-0.0394203	0.0646872	BC	rnt_plxdc1	40355	1454	2	stratified_by_centre_age_timescale	0.000118466	0.188261	1.01271	0.961347	1.06683
rnt_ca14	0.0138948	0.0292323	0.475322	0.634557	-0.0433995	0.0711891	PC	rnt_ca14	41688	1374	2	stratified_by_centre_age_timescale	0.214396	0.198645	1.01399	0.957529	1.07378
rnt_itgam	0.0133925	0.0281782	0.475279	0.634588	-0.0418358	0.0686209	PC	rnt_itgam	41348	1358	2	stratified_by_centre_age_timescale	0.478721	0.430208	1.01348	0.959027	1.07103
rnt_lta	0.0292194	0.0616022	0.474324	0.635269	-0.0915186	0.149957	EC	rnt_lta	41266	273	2	stratified_by_centre_age_timescale	0.0335827	0.611371	1.02965	0.912544	1.16178
rnt_myl3	0.0213033	0.044962	0.473807	0.635637	-0.0668206	0.109427	CRC	rnt_myl3	34893	619	2	stratified_by_centre_age_timescale	0.81811	0.632091	1.02153	0.935363	1.11564
rnt_asgr1	0.0201827	0.0426435	0.473288	0.636008	-0.0633971	0.103762	CRC	rnt_asgr1	41006	717	2	stratified_by_centre_age_timescale	0.910118	0.435459	1.02039	0.938571	1.10934
rnt_gfral	-0.01393	0.0295161	-0.471945	0.636966	-0.0717805	0.0439205	BC	rnt_gfral	34743	1262	2	stratified_by_centre_age_timescale	7.11159e-05	0.0251723	0.986167	0.930735	1.0449
rnt_cst7	0.013072	0.0277808	0.470541	0.637969	-0.0413774	0.0675214	PC	rnt_cst7	41376	1359	2	stratified_by_centre_age_timescale	0.5039	0.464467	1.01316	0.959467	1.06985
rnt_cst7	-0.0292014	0.0622397	-0.469176	0.638944	-0.151189	0.0927863	EC	rnt_cst7	41376	278	2	stratified_by_centre_age_timescale	0.0264221	0.142204	0.971221	0.859685	1.09723
rnt_fgfbp2	0.0318005	0.067819	0.468903	0.639139	-0.101122	0.164723	EC	rnt_fgfbp2	35880	232	2	stratified_by_centre_age_timescale	0.0778305	0.797497	1.03231	0.903822	1.17907
rnt_ptn	0.0130345	0.0278777	0.467561	0.640098	-0.0416047	0.0676738	BC	rnt_ptn	40583	1457	2	stratified_by_centre_age_timescale	0.000171437	0.494083	1.01312	0.959249	1.07002
rnt_nadk	-0.0139146	0.0297644	-0.46749	0.640149	-0.0722517	0.0444226	PC	rnt_nadk	41308	1348	2	stratified_by_centre_age_timescale	0.549053	0.413637	0.986182	0.930297	1.04542
rnt_psap	-0.014914	0.0320987	-0.464629	0.642197	-0.0778264	0.0479984	PC	rnt_psap	35528	1147	2	stratified_by_centre_age_timescale	0.603734	0.54234	0.985197	0.925125	1.04917
rnt_igfbp4	0.0313547	0.0676895	0.463214	0.643211	-0.101314	0.164024	EC	rnt_igfbp4	40828	270	2	stratified_by_centre_age_timescale	0.0242798	0.292009	1.03185	0.903649	1.17824
rnt_rnase4	-0.0151203	0.0326683	-0.462843	0.643477	-0.0791491	0.0489084	PC	rnt_rnase4	34700	1115	2	stratified_by_centre_age_timescale	0.520456	0.567236	0.984993	0.923902	1.05012
rnt_ceacam8	-0.0128252	0.0277186	-0.462693	0.643584	-0.0671526	0.0415022	BC	rnt_ceacam8	40583	1457	2	stratified_by_centre_age_timescale	2.97358e-05	0.0041636	0.987257	0.935053	1.04238
rnt_hmcn2	0.0192288	0.0416477	0.461703	0.644295	-0.0623991	0.100857	CRC	rnt_hmcn2	35023	618	2	stratified_by_centre_age_timescale	0.813563	0.460411	1.01941	0.939508	1.10612
rnt_shisa5	0.0329234	0.0713185	0.461639	0.64434	-0.106858	0.172705	EC	rnt_shisa5	35880	232	2	stratified_by_centre_age_timescale	NA	NA	1.03347	0.898653	1.18852
rnt_cntn4	0.0178662	0.0387695	0.46083	0.64492	-0.0581206	0.0938529	CRC	rnt_cntn4	41348	728	2	stratified_by_centre_age_timescale	0.864592	0.43065	1.01803	0.943536	1.0984
rnt_ddc	0.0181143	0.0393634	0.460181	0.645387	-0.0590366	0.0952651	CRC	rnt_ddc	41247	715	2	stratified_by_centre_age_timescale	0.222699	0.00498423	1.01828	0.942672	1.09995
rnt_lgals1	0.0190399	0.0413882	0.460033	0.645493	-0.0620794	0.100159	CRC	rnt_lgals1	41308	716	2	stratified_by_centre_age_timescale	0.761509	0.172392	1.01922	0.939808	1.10535
rnt_fgfr2	0.0191503	0.0416669	0.459604	0.645801	-0.0625154	0.100816	CRC	rnt_fgfr2	41462	732	2	stratified_by_centre_age_timescale	0.73548	0.104548	1.01933	0.939399	1.10607
rnt_comp	-0.0288206	0.0627401	-0.459365	0.645972	-0.151789	0.0941477	EC	rnt_comp	40886	274	2	stratified_by_centre_age_timescale	0.02995	0.916753	0.971591	0.85917	1.09872
rnt_upb1	0.0135702	0.0298013	0.455355	0.648854	-0.0448393	0.0719796	BC	rnt_upb1	35858	1306	2	stratified_by_centre_age_timescale	0.000194779	0.246502	1.01366	0.956151	1.07463
rnt_lilrb4	0.0298636	0.0657199	0.454407	0.649536	-0.0989451	0.158672	EC	rnt_lilrb4	40540	268	2	stratified_by_centre_age_timescale	0.0120444	0.325311	1.03031	0.905792	1.17195
rnt_tnfrsf14	0.0181791	0.0400445	0.453972	0.649849	-0.0603066	0.0966648	CRC	rnt_tnfrsf14	41387	722	2	stratified_by_centre_age_timescale	0.89485	0.472433	1.01835	0.941476	1.10149
rnt_cd93	-0.0128289	0.0285509	-0.449336	0.653189	-0.0687876	0.0431298	PC	rnt_cd93	39758	1296	2	stratified_by_centre_age_timescale	0.502513	0.360535	0.987253	0.933525	1.04407
rnt_apoa4	-0.0137993	0.0307297	-0.449056	0.653391	-0.0740284	0.0464297	PC	rnt_apoa4	35918	1155	2	stratified_by_centre_age_timescale	0.441545	0.217289	0.986295	0.928645	1.04752
rnt_osm	0.0180464	0.0403899	0.446804	0.655017	-0.0611164	0.0972092	CRC	rnt_osm	41065	717	2	stratified_by_centre_age_timescale	0.74118	0.375739	1.01821	0.940714	1.10209
rnt_wfdc12	-0.0190075	0.0425675	-0.446525	0.655218	-0.102438	0.0644234	CRC	rnt_wfdc12	41614	730	2	stratified_by_centre_age_timescale	0.832701	0.874106	0.981172	0.902634	1.06654
rnt_extl1	-0.018673	0.0419489	-0.445138	0.65622	-0.100891	0.0635452	CRC	rnt_extl1	34698	608	2	stratified_by_centre_age_timescale	0.850368	0.461176	0.9815	0.904031	1.06561
rnt_hmox1	-0.0174998	0.0394417	-0.443689	0.657267	-0.0948041	0.0598044	CRC	rnt_hmox1	40848	706	2	stratified_by_centre_age_timescale	0.770599	0.579702	0.982652	0.909551	1.06163
rnt_tnfsf13	-0.0277781	0.0627497	-0.442682	0.657996	-0.150765	0.095209	EC	rnt_tnfsf13	41513	279	2	stratified_by_centre_age_timescale	0.0309719	0.58707	0.972604	0.86005	1.09989
rnt_ntf3	0.0270858	0.0613348	0.441605	0.658775	-0.0931283	0.1473	EC	rnt_ntf3	41266	273	2	stratified_by_centre_age_timescale	0.0116969	0.0337766	1.02746	0.911077	1.1587
rnt_clec7a	-0.0117583	0.0266309	-0.441528	0.658831	-0.063954	0.0404374	BC	rnt_clec7a	41774	1498	2	stratified_by_centre_age_timescale	0.000182953	0.51382	0.988311	0.938048	1.04127
rnt_susd4	-0.029405	0.0666418	-0.44124	0.659039	-0.16002	0.10121	EC	rnt_susd4	35699	231	2	stratified_by_centre_age_timescale	0.0596605	0.947152	0.971023	0.852126	1.10651
rnt_l1cam	-0.027474	0.0622876	-0.441083	0.659153	-0.149555	0.0946074	EC	rnt_l1cam	41462	276	2	stratified_by_centre_age_timescale	0.044242	0.500232	0.9729	0.861091	1.09923
rnt_mia	0.0168942	0.038446	0.439425	0.660353	-0.0584587	0.092247	CRC	rnt_mia	41462	732	2	stratified_by_centre_age_timescale	0.907157	0.956219	1.01704	0.943217	1.09664
rnt_krt18	-0.0125868	0.0287326	-0.438067	0.661338	-0.0689017	0.0437281	BC	rnt_krt18	41146	1483	2	stratified_by_centre_age_timescale	0.000224783	0.0502552	0.987492	0.933418	1.0447
rnt_fgr	-0.029236	0.0667427	-0.43804	0.661357	-0.160049	0.101577	EC	rnt_fgr	40360	261	2	stratified_by_centre_age_timescale	0.0114509	0.790163	0.971187	0.852102	1.10692
rnt_gsta1	-0.0126826	0.0290089	-0.437197	0.661968	-0.0695391	0.0441738	BC	rnt_gsta1	41242	1473	2	stratified_by_centre_age_timescale	0.00078716	0.121541	0.987397	0.932824	1.04516
rnt_ephb6	0.0118301	0.0271787	0.435271	0.663366	-0.0414391	0.0650993	PC	rnt_ephb6	40939	1341	2	stratified_by_centre_age_timescale	0.467069	0.447033	1.0119	0.959408	1.06727
rnt_clec4d	-0.0125007	0.0287479	-0.434838	0.66368	-0.0688456	0.0438442	PC	rnt_clec4d	41266	1358	2	stratified_by_centre_age_timescale	0.335035	0.0478134	0.987577	0.933471	1.04482
rnt_tnfsf13	-0.0170578	0.0393307	-0.433702	0.664505	-0.0941445	0.0600289	CRC	rnt_tnfsf13	41513	726	2	stratified_by_centre_age_timescale	0.850034	0.383361	0.983087	0.910151	1.06187
rnt_pzp	0.0187508	0.0434042	0.432004	0.665739	-0.0663199	0.103821	PC	rnt_pzp	35918	1155	2	stratified_by_centre_age_timescale	0.531845	0.649631	1.01893	0.935831	1.1094
rnt_ncan	0.0132887	0.030794	0.431536	0.666079	-0.0470664	0.0736438	PC	rnt_ncan	41711	1369	2	stratified_by_centre_age_timescale	0.554479	0.53992	1.01338	0.954024	1.07642
rnt_lgals1	-0.0124067	0.0288013	-0.430769	0.666637	-0.0688562	0.0440428	BC	rnt_lgals1	41308	1474	2	stratified_by_centre_age_timescale	0.000691309	0.0845273	0.98767	0.933461	1.04503
rnt_efna1	0.0119373	0.0278199	0.429092	0.667856	-0.0425886	0.0664632	PC	rnt_efna1	41273	1356	2	stratified_by_centre_age_timescale	0.519393	0.407257	1.01201	0.958306	1.06872
rnt_itga2	-0.0127937	0.029834	-0.428828	0.668048	-0.0712673	0.04568	BC	rnt_itga2	35084	1262	2	stratified_by_centre_age_timescale	4.19961e-05	0.0151917	0.987288	0.931213	1.04674
rnt_rarres2	0.0127269	0.0297336	0.428032	0.668628	-0.0455499	0.0710037	BC	rnt_rarres2	41560	1494	2	stratified_by_centre_age_timescale	0.000147205	0.0556724	1.01281	0.955472	1.07359
rnt_tnfrsf4	0.0167822	0.0393363	0.426635	0.669645	-0.0603155	0.0938799	CRC	rnt_tnfrsf4	41703	729	2	stratified_by_centre_age_timescale	0.628424	0.0640192	1.01692	0.941467	1.09843
rnt_siglec10	0.0119375	0.0280983	0.424845	0.670949	-0.0431343	0.0670092	PC	rnt_siglec10	41266	1358	2	stratified_by_centre_age_timescale	0.512844	0.470106	1.01201	0.957783	1.06931
rnt_tnfrsf14	0.0116977	0.0275425	0.424714	0.671045	-0.0422846	0.0656799	BC	rnt_tnfrsf14	41387	1493	2	stratified_by_centre_age_timescale	8.51181e-05	0.100985	1.01177	0.958597	1.06788
rnt_cda	-0.0295418	0.069668	-0.424036	0.671539	-0.166089	0.107005	EC	rnt_cda	35788	234	2	stratified_by_centre_age_timescale	0.156096	0.674574	0.97089	0.846971	1.11294
rnt_lacrt	-0.0130166	0.0309035	-0.4212	0.673609	-0.0735863	0.0475532	PC	rnt_lacrt	35624	1152	2	stratified_by_centre_age_timescale	0.280781	0.0515626	0.987068	0.929056	1.0487
rnt_mia	0.0118932	0.0283242	0.419897	0.674561	-0.0436212	0.0674077	PC	rnt_mia	41462	1367	2	stratified_by_centre_age_timescale	0.590376	0.689584	1.01196	0.957317	1.06973
rnt_akap12	0.0280208	0.0669222	0.418707	0.67543	-0.103144	0.159186	EC	rnt_akap12	35084	222	2	stratified_by_centre_age_timescale	NA	NA	1.02842	0.901997	1.17256
rnt_actn2	-0.0123907	0.0295933	-0.418699	0.675436	-0.0703926	0.0456112	BC	rnt_actn2	34698	1252	2	stratified_by_centre_age_timescale	2.83694e-05	0.143884	0.987686	0.932028	1.04667
rnt_havcr2	-0.0120407	0.0289091	-0.416501	0.677044	-0.0687016	0.0446202	PC	rnt_havcr2	41348	1358	2	stratified_by_centre_age_timescale	0.532	0.832006	0.988032	0.933605	1.04563
rnt_ephb6	-0.0260191	0.0627022	-0.414963	0.678169	-0.148913	0.096875	EC	rnt_ephb6	40939	274	2	stratified_by_centre_age_timescale	0.0173258	0.0990562	0.974316	0.861644	1.10172
rnt_actn2	0.0178301	0.0429952	0.414701	0.678361	-0.0664388	0.102099	CRC	rnt_actn2	34698	608	2	stratified_by_centre_age_timescale	0.882489	0.866772	1.01799	0.93572	1.10749
rnt_nadk	0.0167658	0.0405179	0.413787	0.67903	-0.0626478	0.0961793	CRC	rnt_nadk	41308	716	2	stratified_by_centre_age_timescale	0.815707	0.663711	1.01691	0.939274	1.10096
rnt_folr2	-0.0272868	0.0660602	-0.413059	0.679563	-0.156762	0.102189	EC	rnt_folr2	41711	277	2	stratified_by_centre_age_timescale	0.0369046	0.46884	0.973082	0.854907	1.10759
rnt_dpp4	-0.0125535	0.0304434	-0.412356	0.680079	-0.0722214	0.0471144	PC	rnt_dpp4	40540	1325	2	stratified_by_centre_age_timescale	0.487383	0.660139	0.987525	0.930325	1.04824
rnt_ccn5	-0.0121138	0.0294125	-0.411861	0.680441	-0.0697612	0.0455335	BC	rnt_ccn5	41348	1491	2	stratified_by_centre_age_timescale	2.22428e-05	3.49158e-05	0.987959	0.932616	1.04659
rnt_fuom	-0.0124176	0.0303165	-0.4096	0.682099	-0.0718368	0.0470015	BC	rnt_fuom	35084	1262	2	stratified_by_centre_age_timescale	0.000246749	0.224891	0.987659	0.930683	1.04812
rnt_tnfrsf1b	0.011395	0.027878	0.408744	0.682727	-0.0432449	0.0660349	BC	rnt_tnfrsf1b	41348	1491	2	stratified_by_centre_age_timescale	0.000269838	0.0313303	1.01146	0.957677	1.06826
rnt_plau	-0.0117103	0.028659	-0.408607	0.682828	-0.0678809	0.0444603	PC	rnt_plau	41348	1358	2	stratified_by_centre_age_timescale	0.516175	0.596444	0.988358	0.934372	1.04546
rnt_ppl	0.0174121	0.0427374	0.407422	0.683698	-0.0663515	0.101176	CRC	rnt_ppl	34813	603	2	stratified_by_centre_age_timescale	0.845798	0.464607	1.01756	0.935802	1.10647
rnt_osm	-0.0257841	0.06344	-0.406433	0.684425	-0.150124	0.0985561	EC	rnt_osm	41065	272	2	stratified_by_centre_age_timescale	0.0233493	0.0998333	0.974545	0.860601	1.10358
rnt_prtn3	-0.0114681	0.0282184	-0.406403	0.684446	-0.0667752	0.0438391	PC	rnt_prtn3	40295	1331	2	stratified_by_centre_age_timescale	0.363936	0.394101	0.988597	0.935405	1.04481
rnt_mmp9	0.0160407	0.0394773	0.406328	0.684502	-0.0613334	0.0934149	CRC	rnt_mmp9	41279	726	2	stratified_by_centre_age_timescale	0.783414	0.193465	1.01617	0.94051	1.09792
rnt_shisa5	-0.0133897	0.0329554	-0.406297	0.684524	-0.0779812	0.0512018	PC	rnt_shisa5	35880	1156	2	stratified_by_centre_age_timescale	0.588672	0.442016	0.9867	0.924982	1.05254
rnt_lmod1	0.0139373	0.0343787	0.405406	0.685179	-0.0534437	0.0813183	PC	rnt_lmod1	35801	1155	2	stratified_by_centre_age_timescale	0.147051	0.0125283	1.01403	0.947959	1.08472
rnt_gsta1	-0.01288	0.0317776	-0.405317	0.685245	-0.0751629	0.0494029	PC	rnt_gsta1	41242	1347	2	stratified_by_centre_age_timescale	0.441845	0.129296	0.987203	0.927592	1.05064
rnt_plaur	0.0167511	0.0413555	0.405052	0.68544	-0.0643041	0.0978063	CRC	rnt_plaur	41052	713	2	stratified_by_centre_age_timescale	0.947028	0.933936	1.01689	0.93772	1.10275
rnt_prss8	0.0271895	0.0672117	0.404535	0.68582	-0.104543	0.158922	EC	rnt_prss8	41178	276	2	stratified_by_centre_age_timescale	0.0594548	0.590196	1.02756	0.900736	1.17225
rnt_mad1l1	0.0170349	0.0421201	0.404436	0.685892	-0.065519	0.0995888	CRC	rnt_mad1l1	40870	714	2	stratified_by_centre_age_timescale	0.87154	0.272837	1.01718	0.936581	1.10472
rnt_f3	0.0104123	0.0260345	0.399942	0.689199	-0.0406145	0.0614391	BC	rnt_f3	41442	1489	2	stratified_by_centre_age_timescale	4.73567e-05	0.29417	1.01047	0.960199	1.06337
rnt_olfm4	-0.0121965	0.0309494	-0.394079	0.693523	-0.0728562	0.0484632	PC	rnt_olfm4	33763	1081	2	stratified_by_centre_age_timescale	0.551922	0.94976	0.987878	0.929734	1.04966
rnt_cdon	-0.0114058	0.0289954	-0.393365	0.69405	-0.0682356	0.0454241	PC	rnt_cdon	41387	1359	2	stratified_by_centre_age_timescale	0.34395	0.0965916	0.988659	0.93404	1.04647
rnt_siglec10	-0.0107419	0.0273695	-0.392475	0.694708	-0.0643852	0.0429015	BC	rnt_siglec10	41266	1482	2	stratified_by_centre_age_timescale	0.000138186	0.471442	0.989316	0.937644	1.04384
rnt_prap1	0.0186001	0.0475454	0.391208	0.695644	-0.0745872	0.111787	CRC	rnt_prap1	35880	636	2	stratified_by_centre_age_timescale	0.846865	0.840619	1.01877	0.928127	1.11828
rnt_igfbp1	-0.0116858	0.0302576	-0.38621	0.699341	-0.0709895	0.047618	PC	rnt_igfbp1	41769	1378	2	stratified_by_centre_age_timescale	0.545105	0.82918	0.988382	0.931472	1.04877
rnt_fap	0.0149244	0.0386705	0.385939	0.699542	-0.0608683	0.0907172	CRC	rnt_fap	41838	730	2	stratified_by_centre_age_timescale	0.906425	0.9665	1.01504	0.940947	1.09496
rnt_b3gnt7	-0.0162149	0.0420991	-0.385162	0.700118	-0.0987276	0.0662977	CRC	rnt_b3gnt7	34893	619	2	stratified_by_centre_age_timescale	0.362523	0.0318695	0.983916	0.905989	1.06854
rnt_tnfrsf13b	-0.0106524	0.0276706	-0.384972	0.700258	-0.0648858	0.043581	PC	rnt_tnfrsf13b	41387	1359	2	stratified_by_centre_age_timescale	0.611801	0.741384	0.989404	0.937174	1.04454
rnt_ccl21	0.0101799	0.0265213	0.383839	0.701098	-0.0418009	0.0621607	BC	rnt_ccl21	41513	1497	2	stratified_by_centre_age_timescale	9.14333e-05	0.230597	1.01023	0.959061	1.06413
rnt_sdc1	0.0152786	0.0398759	0.383153	0.701606	-0.0628767	0.0934339	CRC	rnt_sdc1	41308	716	2	stratified_by_centre_age_timescale	0.391739	0.0199836	1.0154	0.939059	1.09794
rnt_ggh	0.0113431	0.0296636	0.382393	0.70217	-0.0467964	0.0694826	PC	rnt_ggh	40626	1334	2	stratified_by_centre_age_timescale	0.119912	0.0386246	1.01141	0.954282	1.07195
rnt_tpp1	0.024413	0.0640053	0.381422	0.70289	-0.101035	0.149861	EC	rnt_tpp1	41048	277	2	stratified_by_centre_age_timescale	0.0558024	0.881865	1.02471	0.903901	1.16167
rnt_hs6st2	-0.0121235	0.0318204	-0.380998	0.703205	-0.0744904	0.0502433	BC	rnt_hs6st2	34813	1260	2	stratified_by_centre_age_timescale	2.69835e-05	0.536745	0.98795	0.928216	1.05153
rnt_cytl1	-0.0273002	0.0717134	-0.380684	0.703438	-0.167856	0.113256	EC	rnt_cytl1	35880	232	2	stratified_by_centre_age_timescale	0.0685626	0.366814	0.973069	0.845476	1.11992
rnt_ceacam8	0.0153834	0.0404402	0.380399	0.703649	-0.063878	0.0946448	CRC	rnt_ceacam8	40583	701	2	stratified_by_centre_age_timescale	0.82493	0.298406	1.0155	0.938119	1.09927
rnt_itih3	-0.0241601	0.0639989	-0.377508	0.705796	-0.149596	0.101275	EC	rnt_itih3	41484	279	2	stratified_by_centre_age_timescale	0.00998745	0.0432714	0.976129	0.861056	1.10658
rnt_vsnl1	0.0173055	0.0459536	0.376587	0.706481	-0.072762	0.107373	CRC	rnt_vsnl1	35784	626	2	stratified_by_centre_age_timescale	0.705001	0.232685	1.01746	0.929822	1.11335
rnt_wfdc12	-0.0106461	0.0283778	-0.375156	0.707544	-0.0662656	0.0449734	BC	rnt_wfdc12	41614	1497	2	stratified_by_centre_age_timescale	0.00014978	0.230214	0.98941	0.935882	1.046
rnt_ment	0.0120787	0.0321978	0.37514	0.707556	-0.0510278	0.0751852	PC	rnt_ment	35084	1128	2	stratified_by_centre_age_timescale	0.602334	0.604205	1.01215	0.950252	1.07808
rnt_gsta3	0.0115532	0.0308137	0.374937	0.707707	-0.0488405	0.0719469	PC	rnt_gsta3	40355	1334	2	stratified_by_centre_age_timescale	0.464054	0.905338	1.01162	0.952333	1.0746
rnt_clmp	0.0119472	0.031969	0.373713	0.708618	-0.0507109	0.0746053	BC	rnt_clmp	41688	1500	2	stratified_by_centre_age_timescale	2.80609e-05	0.00047548	1.01202	0.950553	1.07746
rnt_rspo1	0.010097	0.0270769	0.372902	0.709221	-0.0429727	0.0631667	BC	rnt_rspo1	41006	1471	2	stratified_by_centre_age_timescale	0.000558998	0.0697249	1.01015	0.957938	1.0652
rnt_vegfb	-0.0113335	0.0304432	-0.372285	0.709681	-0.0710011	0.048334	BC	rnt_vegfb	34813	1260	2	stratified_by_centre_age_timescale	2.89462e-05	0.490164	0.98873	0.931461	1.04952
rnt_ckap4	0.0241445	0.064971	0.371619	0.710177	-0.103196	0.151485	EC	rnt_ckap4	41566	275	2	stratified_by_centre_age_timescale	0.0438303	0.245501	1.02444	0.90195	1.16356
rnt_cntn4	0.0106043	0.0286482	0.370155	0.711267	-0.0455452	0.0667537	PC	rnt_cntn4	41348	1358	2	stratified_by_centre_age_timescale	0.506792	0.522561	1.01066	0.955476	1.06903
rnt_rln2	-0.0249721	0.0676041	-0.369387	0.711839	-0.157474	0.107529	EC	rnt_rln2	35017	222	2	stratified_by_centre_age_timescale	NA	NA	0.975337	0.854299	1.11352
rnt_apcs	0.0174852	0.0474962	0.368139	0.712769	-0.0756056	0.110576	CRC	rnt_apcs	35601	629	2	stratified_by_centre_age_timescale	0.700724	0.358175	1.01764	0.927182	1.11692
rnt_gm2a	-0.0117206	0.0318797	-0.367652	0.713133	-0.0742037	0.0507624	PC	rnt_gm2a	34978	1134	2	stratified_by_centre_age_timescale	0.686011	0.559768	0.988348	0.928483	1.05207
rnt_myoc	0.0225456	0.0613371	0.367569	0.713194	-0.0976729	0.142764	EC	rnt_myoc	41348	272	2	stratified_by_centre_age_timescale	0.0233171	0.478879	1.0228	0.906946	1.15346
rnt_dpp4	0.00963249	0.0262513	0.366933	0.713669	-0.0418192	0.0610842	BC	rnt_dpp4	40540	1468	2	stratified_by_centre_age_timescale	4.95881e-07	0.000140956	1.00968	0.959043	1.06299
rnt_tnxb	-0.0102134	0.027853	-0.366689	0.713851	-0.0648043	0.0443775	PC	rnt_tnxb	41348	1358	2	stratified_by_centre_age_timescale	0.490347	0.448895	0.989839	0.937251	1.04538
rnt_met	0.0230275	0.0628293	0.366509	0.713985	-0.100116	0.146171	EC	rnt_met	41433	275	2	stratified_by_centre_age_timescale	0.0155909	0.0452007	1.02329	0.904733	1.15739
rnt_cfc1	0.0235245	0.0642642	0.366058	0.714321	-0.102431	0.14948	EC	rnt_cfc1	40355	267	2	stratified_by_centre_age_timescale	0.0345026	0.351036	1.0238	0.90264	1.16123
rnt_pkd1	0.0249291	0.0681288	0.365912	0.714431	-0.108601	0.158459	EC	rnt_pkd1	35858	235	2	stratified_by_centre_age_timescale	0.0826872	0.32857	1.02524	0.897088	1.1717
rnt_susd4	0.0154689	0.0423785	0.365017	0.715099	-0.0675914	0.0985291	CRC	rnt_susd4	35699	619	2	stratified_by_centre_age_timescale	0.647822	0.237283	1.01559	0.934642	1.10355
rnt_fut3_fut5	-0.0232186	0.0638299	-0.363757	0.716039	-0.148323	0.101886	EC	rnt_fut3_fut5	41711	277	2	stratified_by_centre_age_timescale	0.00636948	0.0281513	0.977049	0.862153	1.10726
rnt_apod	-0.0262234	0.0721746	-0.363332	0.716357	-0.167683	0.115236	EC	rnt_apod	34305	224	2	stratified_by_centre_age_timescale	0.156438	0.916708	0.974117	0.845622	1.12214
rnt_lacrt	-0.0150954	0.0417571	-0.361505	0.717722	-0.0969379	0.0667471	CRC	rnt_lacrt	35624	617	2	stratified_by_centre_age_timescale	0.581839	0.213737	0.985018	0.907612	1.06903
rnt_il4r	-0.00980379	0.0271496	-0.361103	0.718023	-0.063016	0.0434084	BC	rnt_il4r	41266	1482	2	stratified_by_centre_age_timescale	1.28249e-05	0.00462153	0.990244	0.938928	1.04436
rnt_cdh5	-0.0137974	0.0382119	-0.361075	0.718043	-0.0886913	0.0610966	CRC	rnt_cdh5	41838	730	2	stratified_by_centre_age_timescale	0.901916	0.803343	0.986297	0.915128	1.063
rnt_vnn2	-0.00981838	0.0272293	-0.360581	0.718413	-0.0631869	0.0435502	BC	rnt_vnn2	41146	1483	2	stratified_by_centre_age_timescale	0.000173488	0.143063	0.99023	0.938768	1.04451
rnt_galnt2	0.0227445	0.0634632	0.358389	0.720052	-0.101641	0.14713	EC	rnt_galnt2	41688	275	2	stratified_by_centre_age_timescale	0.00551176	0.00785013	1.02301	0.903354	1.1585
rnt_cd28	0.00985304	0.0275388	0.357787	0.720503	-0.0441221	0.0638282	BC	rnt_cd28	40355	1454	2	stratified_by_centre_age_timescale	0.000191684	0.261921	1.0099	0.956837	1.06591
rnt_prrt3	-0.0110923	0.0313333	-0.354011	0.723331	-0.0725044	0.0503197	PC	rnt_prrt3	34893	1124	2	stratified_by_centre_age_timescale	0.600727	0.867806	0.988969	0.930062	1.05161
rnt_mamdc2	-0.0108166	0.0305677	-0.353859	0.723444	-0.0707281	0.0490949	PC	rnt_mamdc2	35858	1156	2	stratified_by_centre_age_timescale	0.593416	0.553137	0.989242	0.931715	1.05032
rnt_rnase1	0.0108096	0.0307969	0.350996	0.725592	-0.0495512	0.0711704	BC	rnt_rnase1	35895	1304	2	stratified_by_centre_age_timescale	2.0259e-05	0.000753905	1.01087	0.951656	1.07376
rnt_ctss	-0.0108019	0.0308477	-0.350169	0.726212	-0.0712623	0.0496585	BC	rnt_ctss	32446	1164	2	stratified_by_centre_age_timescale	0.00163498	0.27975	0.989256	0.931218	1.05091
rnt_pon3	0.0114064	0.0325945	0.349948	0.726378	-0.0524776	0.0752904	PC	rnt_pon3	41513	1364	2	stratified_by_centre_age_timescale	0.51982	0.124113	1.01147	0.948876	1.0782
rnt_apoc1	0.0252821	0.0725161	0.348642	0.727358	-0.116847	0.167411	EC	rnt_apoc1	35848	232	2	stratified_by_centre_age_timescale	0.0875144	0.480446	1.0256	0.889722	1.18224
rnt_ssc5d	-0.0224645	0.0646269	-0.347603	0.728138	-0.149131	0.104202	EC	rnt_ssc5d	41484	279	2	stratified_by_centre_age_timescale	0.0216329	0.0832558	0.977786	0.861456	1.10982
rnt_rnase1	0.0112745	0.0324381	0.347571	0.728162	-0.052303	0.0748521	PC	rnt_rnase1	35895	1154	2	stratified_by_centre_age_timescale	0.526066	0.84436	1.01134	0.949041	1.07772
rnt_bmp4	0.00928258	0.026722	0.347375	0.728309	-0.0430917	0.0616568	BC	rnt_bmp4	40940	1470	2	stratified_by_centre_age_timescale	0.000463708	0.0285007	1.00933	0.957824	1.0636
rnt_megf10	-0.0134741	0.038794	-0.347324	0.728348	-0.0895088	0.0625607	CRC	rnt_megf10	41323	721	2	stratified_by_centre_age_timescale	0.914621	0.841369	0.986616	0.91438	1.06456
rnt_plat	0.0147393	0.0428509	0.343967	0.730871	-0.0692469	0.0987254	CRC	rnt_plat	41699	726	2	stratified_by_centre_age_timescale	0.225941	0.0163812	1.01485	0.933096	1.10376
rnt_cpm	-0.0102327	0.0298872	-0.342378	0.732067	-0.0688106	0.0483451	BC	rnt_cpm	41500	1495	2	stratified_by_centre_age_timescale	0.000304241	0.00126839	0.989819	0.933504	1.04953
rnt_il18bp	0.00928807	0.0272939	0.340298	0.733632	-0.0442071	0.0627832	BC	rnt_il18bp	41484	1493	2	stratified_by_centre_age_timescale	9.9614e-05	0.95449	1.00933	0.956756	1.0648
rnt_areg	-0.0201578	0.0593158	-0.339839	0.733978	-0.136415	0.0960989	EC	rnt_areg	41146	275	2	stratified_by_centre_age_timescale	0.0286511	0.197019	0.980044	0.872481	1.10087
rnt_pqbp1	0.00967189	0.0285794	0.338422	0.735046	-0.0463428	0.0656865	PC	rnt_pqbp1	40355	1334	2	stratified_by_centre_age_timescale	0.427045	0.634774	1.00972	0.954715	1.06789
rnt_fgfbp2	0.00996877	0.0296928	0.335731	0.737074	-0.048228	0.0681655	PC	rnt_fgfbp2	35880	1156	2	stratified_by_centre_age_timescale	0.352457	0.118297	1.01002	0.952917	1.07054
rnt_serpind1	0.0103312	0.0308283	0.335122	0.737533	-0.050091	0.0707535	BC	rnt_serpind1	35848	1298	2	stratified_by_centre_age_timescale	4.68322e-05	0.0964889	1.01038	0.951143	1.07332
rnt_cd4	0.0214191	0.0642319	0.333465	0.738783	-0.104473	0.147311	EC	rnt_cd4	41199	273	2	stratified_by_centre_age_timescale	0.0190017	0.0826472	1.02165	0.900799	1.15871
rnt_rtn4r	0.0103172	0.0309872	0.332952	0.73917	-0.0504165	0.071051	PC	rnt_rtn4r	41688	1374	2	stratified_by_centre_age_timescale	0.426771	0.278823	1.01037	0.950833	1.07364
rnt_oxt	0.0227323	0.0683851	0.332416	0.739575	-0.1113	0.156765	EC	rnt_oxt	41711	277	2	stratified_by_centre_age_timescale	0.0304191	0.131292	1.02299	0.89467	1.16972
rnt_adamts8	0.0127472	0.0383532	0.332364	0.739615	-0.0624237	0.0879181	CRC	rnt_adamts8	41462	732	2	stratified_by_centre_age_timescale	0.688364	0.0779473	1.01283	0.939485	1.0919
rnt_galnt2	-0.00904639	0.0272438	-0.332053	0.739849	-0.0624433	0.0443506	BC	rnt_galnt2	41688	1500	2	stratified_by_centre_age_timescale	9.85411e-05	0.311267	0.990994	0.939466	1.04535
rnt_furin	-0.0106341	0.0321006	-0.331274	0.740437	-0.07355	0.0522818	PC	rnt_furin	41462	1367	2	stratified_by_centre_age_timescale	0.602575	0.546389	0.989422	0.92909	1.05367
rnt_fut3_fut5	0.0129137	0.0390415	0.330769	0.740819	-0.0636062	0.0894337	CRC	rnt_fut3_fut5	41711	731	2	stratified_by_centre_age_timescale	0.869385	0.478021	1.013	0.938374	1.09355
rnt_pspn	-0.0131472	0.0398967	-0.329532	0.741753	-0.0913432	0.0650488	PC	rnt_pspn	41266	1358	2	stratified_by_centre_age_timescale	0.59893	0.679278	0.986939	0.912704	1.06721
rnt_pglyrp1	0.00931628	0.0282835	0.329389	0.741861	-0.0461183	0.0647509	PC	rnt_pglyrp1	41636	1372	2	stratified_by_centre_age_timescale	0.455406	0.250855	1.00936	0.954929	1.06689
rnt_smad5	0.0129635	0.0393801	0.329189	0.742013	-0.0642201	0.090147	CRC	rnt_smad5	41146	723	2	stratified_by_centre_age_timescale	0.800917	0.689828	1.01305	0.937799	1.09434
rnt_cd28	-0.00926192	0.0281986	-0.328454	0.742569	-0.0645301	0.0460062	PC	rnt_cd28	40355	1334	2	stratified_by_centre_age_timescale	0.386378	0.455138	0.990781	0.937508	1.04708
rnt_pcbd1	-0.0150177	0.045772	-0.328097	0.742838	-0.104729	0.0746939	CRC	rnt_pcbd1	35021	618	2	stratified_by_centre_age_timescale	0.50532	0.0876492	0.985095	0.900568	1.07755
rnt_ntrk3	0.00889263	0.0272722	0.326069	0.744372	-0.0445599	0.0623452	BC	rnt_ntrk3	41711	1504	2	stratified_by_centre_age_timescale	0.000717944	0.235293	1.00893	0.956418	1.06433
rnt_clec3b	-0.00930252	0.028643	-0.324775	0.745352	-0.0654418	0.0468367	BC	rnt_clec3b	35089	1265	2	stratified_by_centre_age_timescale	1.65724e-07	0.00887169	0.990741	0.936654	1.04795
rnt_dpp4	-0.0198393	0.0611891	-0.32423	0.745764	-0.139768	0.100089	EC	rnt_dpp4	40540	271	2	stratified_by_centre_age_timescale	0.0333744	0.849922	0.980356	0.86956	1.10527
rnt_adh1b	0.00985531	0.0305034	0.323089	0.746628	-0.0499303	0.0696409	BC	rnt_adh1b	35084	1262	2	stratified_by_centre_age_timescale	0.000230127	0.411413	1.0099	0.951296	1.07212
rnt_rspo3	0.00869666	0.0270797	0.32115	0.748097	-0.0443787	0.061772	BC	rnt_rspo3	41688	1500	2	stratified_by_centre_age_timescale	3.89327e-05	0.0732741	1.00873	0.956592	1.06372
rnt_cfd	0.0102751	0.0321416	0.319683	0.749209	-0.0527213	0.0732716	PC	rnt_cfd	35918	1155	2	stratified_by_centre_age_timescale	0.562858	0.7456	1.01033	0.948644	1.07602
rnt_pla2g15	-0.0204182	0.063918	-0.319444	0.74939	-0.145695	0.104859	EC	rnt_pla2g15	41462	276	2	stratified_by_centre_age_timescale	0.0549371	0.691793	0.979789	0.864421	1.11055
rnt_st6gal1	0.0124853	0.0391322	0.319054	0.749686	-0.0642124	0.0891829	CRC	rnt_st6gal1	41838	730	2	stratified_by_centre_age_timescale	0.874209	0.355989	1.01256	0.937806	1.09328
rnt_itih3	-0.00883765	0.0277202	-0.318817	0.749865	-0.0631682	0.0454929	BC	rnt_itih3	41484	1493	2	stratified_by_centre_age_timescale	0.000112492	0.785818	0.991201	0.938786	1.04654
rnt_il4r	-0.00882314	0.0277944	-0.317443	0.750908	-0.0632992	0.0456529	PC	rnt_il4r	41266	1358	2	stratified_by_centre_age_timescale	0.596582	0.657468	0.991216	0.938663	1.04671
rnt_bmper	-0.0222417	0.0701767	-0.316939	0.75129	-0.159786	0.115302	EC	rnt_bmper	35084	222	2	stratified_by_centre_age_timescale	NA	NA	0.978004	0.852327	1.12221
rnt_mmp8	-0.00924895	0.02932	-0.315448	0.752421	-0.0667151	0.0482172	PC	rnt_mmp8	41639	1367	2	stratified_by_centre_age_timescale	0.535089	0.514244	0.990794	0.935462	1.0494
rnt_rbp5	0.0101556	0.0322243	0.315153	0.752646	-0.053003	0.0733141	PC	rnt_rbp5	41146	1355	2	stratified_by_centre_age_timescale	0.37385	0.0566291	1.01021	0.948377	1.07607
rnt_olfm4	0.0224098	0.0711599	0.314922	0.752821	-0.117061	0.161881	EC	rnt_olfm4	33763	211	2	stratified_by_centre_age_timescale	NA	NA	1.02266	0.889531	1.17572
rnt_folr3	-0.00847995	0.0270039	-0.314027	0.753501	-0.0614066	0.0444468	PC	rnt_folr3	41328	1361	2	stratified_by_centre_age_timescale	0.431237	0.447504	0.991556	0.940441	1.04545
rnt_dcc	0.00888855	0.0283487	0.313543	0.753868	-0.0466739	0.064451	BC	rnt_dcc	34871	1267	2	stratified_by_centre_age_timescale	0.00011475	0.150298	1.00893	0.954399	1.06657
rnt_ptk7	0.0195771	0.0624974	0.313247	0.754093	-0.102915	0.14207	EC	rnt_ptk7	40360	261	2	stratified_by_centre_age_timescale	0.0108618	0.611688	1.01977	0.902203	1.15266
rnt_tg	-0.00875279	0.0279837	-0.312782	0.754446	-0.0635998	0.0460942	BC	rnt_tg	35699	1295	2	stratified_by_centre_age_timescale	7.50199e-05	0.664146	0.991285	0.93838	1.04717
rnt_mdga1	0.0093062	0.0297533	0.312779	0.754449	-0.0490092	0.0676216	PC	rnt_mdga1	41006	1344	2	stratified_by_centre_age_timescale	0.518319	0.875433	1.00935	0.952172	1.06996
rnt_myoc	0.00909179	0.0291082	0.312344	0.754779	-0.0479593	0.0661429	PC	rnt_myoc	41348	1358	2	stratified_by_centre_age_timescale	0.498172	0.50622	1.00913	0.953173	1.06838
rnt_nppc	0.0136511	0.043739	0.312103	0.754962	-0.0720758	0.0993779	CRC	rnt_nppc	41266	722	2	stratified_by_centre_age_timescale	0.823916	0.693283	1.01374	0.93046	1.10448
rnt_gdnf	0.0202074	0.0647723	0.311975	0.755059	-0.106744	0.147159	EC	rnt_gdnf	40360	261	2	stratified_by_centre_age_timescale	0.0104819	0.753053	1.02041	0.898756	1.15854
rnt_fcar	-0.0085631	0.0276426	-0.309779	0.756729	-0.0627416	0.0456154	PC	rnt_fcar	41266	1358	2	stratified_by_centre_age_timescale	0.545353	0.320143	0.991473	0.939186	1.04667
rnt_gpc1	-0.0118783	0.038589	-0.307815	0.758223	-0.0875114	0.0637548	CRC	rnt_gpc1	41688	733	2	stratified_by_centre_age_timescale	0.848953	0.825868	0.988192	0.916208	1.06583
rnt_cst7	0.0117584	0.0383011	0.307	0.758844	-0.0633103	0.0868272	CRC	rnt_cst7	41376	722	2	stratified_by_centre_age_timescale	0.817867	0.408727	1.01183	0.938652	1.09071
rnt_cda	0.00896235	0.0292277	0.306639	0.759118	-0.0483229	0.0662476	BC	rnt_cda	35788	1301	2	stratified_by_centre_age_timescale	9.99855e-05	0.0380582	1.009	0.952826	1.06849
rnt_rbp7	-0.00977524	0.0319399	-0.306051	0.759566	-0.0723763	0.0528259	PC	rnt_rbp7	35710	1155	2	stratified_by_centre_age_timescale	0.299666	0.0384266	0.990272	0.930181	1.05425
rnt_c2	-0.0190497	0.0623981	-0.305293	0.760143	-0.141348	0.103248	EC	rnt_c2	41419	279	2	stratified_by_centre_age_timescale	0.0137385	0.275077	0.981131	0.868187	1.10877
rnt_cd83	-0.0202418	0.0663808	-0.304935	0.760416	-0.150346	0.109862	EC	rnt_cd83	41266	273	2	stratified_by_centre_age_timescale	0.0326649	0.916656	0.979962	0.86041	1.11612
rnt_ca6	-0.0091087	0.0300021	-0.303602	0.761431	-0.0679117	0.0496943	PC	rnt_ca6	41220	1353	2	stratified_by_centre_age_timescale	0.397593	0.340072	0.990933	0.934343	1.05095
rnt_myl3	0.00933133	0.0307725	0.303236	0.76171	-0.0509816	0.0696443	BC	rnt_myl3	34893	1265	2	stratified_by_centre_age_timescale	0.000452648	0.383761	1.00938	0.950296	1.07213
rnt_myom2	-0.00905526	0.0298674	-0.303182	0.761751	-0.0675943	0.0494838	BC	rnt_myom2	34698	1252	2	stratified_by_centre_age_timescale	8.25811e-06	0.0267346	0.990986	0.93464	1.05073
rnt_gpc1	0.018969	0.0626228	0.302909	0.761959	-0.103769	0.141708	EC	rnt_gpc1	41688	275	2	stratified_by_centre_age_timescale	0.0398125	0.433234	1.01915	0.901433	1.15224
rnt_cda	-0.00968982	0.0320095	-0.302717	0.762105	-0.0724272	0.0530476	PC	rnt_cda	35788	1153	2	stratified_by_centre_age_timescale	0.643443	0.891644	0.990357	0.930133	1.05448
rnt_bglap	0.0197789	0.0655411	0.301778	0.762821	-0.108679	0.148237	EC	rnt_bglap	35880	232	2	stratified_by_centre_age_timescale	0.0372449	0.160091	1.01998	0.897018	1.15979
rnt_klk8	-0.0194628	0.0645046	-0.301726	0.762861	-0.14589	0.106964	EC	rnt_klk8	39960	264	2	stratified_by_centre_age_timescale	0.0854062	0.356235	0.980725	0.864253	1.11289
rnt_cd5	-0.0116976	0.0388548	-0.301061	0.763368	-0.0878516	0.0644563	CRC	rnt_cd5	41625	731	2	stratified_by_centre_age_timescale	0.858508	0.942532	0.988371	0.915897	1.06658
rnt_tnfrsf9	-0.0190359	0.0633033	-0.300709	0.763636	-0.143108	0.105036	EC	rnt_tnfrsf9	41006	274	2	stratified_by_centre_age_timescale	0.0196893	0.117264	0.981144	0.86666	1.11075
rnt_lrrc38	0.00857246	0.028672	0.298984	0.764952	-0.0476236	0.0647685	BC	rnt_lrrc38	34871	1267	2	stratified_by_centre_age_timescale	0.000190058	0.330307	1.00861	0.953493	1.06691
rnt_oscar	0.0114284	0.0382725	0.298607	0.76524	-0.0635842	0.0864411	CRC	rnt_oscar	41387	722	2	stratified_by_centre_age_timescale	0.891495	0.41607	1.01149	0.938395	1.09029
rnt_dcc	0.0089783	0.0301976	0.297319	0.766223	-0.0502079	0.0681645	PC	rnt_dcc	34871	1115	2	stratified_by_centre_age_timescale	0.542585	0.814506	1.00902	0.951032	1.07054
rnt_adam22	0.011424	0.0384761	0.296911	0.766534	-0.0639877	0.0868357	CRC	rnt_adam22	41006	717	2	stratified_by_centre_age_timescale	0.925664	0.846061	1.01149	0.938017	1.09072
rnt_rab6a	0.00799228	0.0270582	0.295374	0.767708	-0.0450408	0.0610254	BC	rnt_rab6a	41266	1482	2	stratified_by_centre_age_timescale	0.000118544	0.992831	1.00802	0.955958	1.06293
rnt_itgb7	0.0183382	0.0621368	0.295126	0.767897	-0.103448	0.140124	EC	rnt_itgb7	41688	275	2	stratified_by_centre_age_timescale	0.0425988	0.451744	1.01851	0.901723	1.15042
rnt_ment	-0.02131	0.0724154	-0.294275	0.768548	-0.163242	0.120622	EC	rnt_ment	35084	222	2	stratified_by_centre_age_timescale	NA	NA	0.978915	0.849386	1.1282
rnt_flt4	-0.0183918	0.0626317	-0.293651	0.769025	-0.141148	0.104364	EC	rnt_flt4	41462	276	2	stratified_by_centre_age_timescale	0.0555532	0.654999	0.981776	0.868361	1.11
rnt_idua	0.0181486	0.0623539	0.291058	0.771007	-0.104063	0.14036	EC	rnt_idua	41688	275	2	stratified_by_centre_age_timescale	0.0418341	0.356597	1.01831	0.901169	1.15069
rnt_fcamr	-0.00890626	0.031185	-0.285594	0.775189	-0.0700277	0.0522152	BC	rnt_fcamr	35858	1306	2	stratified_by_centre_age_timescale	0.00017152	0.514673	0.991133	0.932368	1.0536
rnt_clmp	0.0125076	0.0438446	0.285271	0.775436	-0.0734262	0.0984414	CRC	rnt_clmp	41688	733	2	stratified_by_centre_age_timescale	0.828221	0.330047	1.01259	0.929205	1.10345
rnt_chrdl1	0.0191041	0.0673522	0.283645	0.776683	-0.112904	0.151112	EC	rnt_chrdl1	41453	278	2	stratified_by_centre_age_timescale	0.0322747	0.387466	1.01929	0.893237	1.16313
rnt_cntn4	0.0172555	0.0611719	0.282082	0.777881	-0.102639	0.13715	EC	rnt_cntn4	41348	272	2	stratified_by_centre_age_timescale	0.0226531	0.305578	1.01741	0.902452	1.147
rnt_calb2	-0.0117165	0.0421415	-0.278028	0.780991	-0.0943124	0.0708793	CRC	rnt_calb2	40360	701	2	stratified_by_centre_age_timescale	0.836507	0.35945	0.988352	0.909998	1.07345
rnt_clec4m	-0.00788843	0.0284919	-0.276866	0.781883	-0.0637315	0.0479546	BC	rnt_clec4m	35816	1296	2	stratified_by_centre_age_timescale	0.000208569	0.480981	0.992143	0.938257	1.04912
rnt_tnfrsf11a	0.0078228	0.0284146	0.275309	0.783079	-0.0478689	0.0635145	BC	rnt_tnfrsf11a	41774	1498	2	stratified_by_centre_age_timescale	0.000104303	0.0154321	1.00785	0.953259	1.06557
rnt_il1rn	-0.0123283	0.0448877	-0.274648	0.783587	-0.100307	0.0756499	CRC	rnt_il1rn	41248	720	2	stratified_by_centre_age_timescale	0.872715	0.936674	0.987747	0.90456	1.07858
rnt_igfbp6	0.019258	0.0702048	0.274313	0.783844	-0.118341	0.156857	EC	rnt_igfbp6	41145	276	2	stratified_by_centre_age_timescale	0.0250406	0.0682294	1.01944	0.888393	1.16983
rnt_il31ra	0.00866132	0.0316622	0.273554	0.784427	-0.0533954	0.070718	PC	rnt_il31ra	34686	1125	2	stratified_by_centre_age_timescale	0.583852	0.643291	1.0087	0.948005	1.07328
rnt_tg	-0.0178503	0.0653445	-0.273173	0.78472	-0.145923	0.110222	EC	rnt_tg	35699	231	2	stratified_by_centre_age_timescale	0.0543265	0.649101	0.982308	0.864224	1.11653
rnt_wfikkn2	-0.00819766	0.0300478	-0.272821	0.784991	-0.0670902	0.0506949	PC	rnt_wfikkn2	41387	1359	2	stratified_by_centre_age_timescale	0.648163	0.619669	0.991836	0.935111	1.052
rnt_tnfrsf10c	-0.00757353	0.0278501	-0.271939	0.785669	-0.0621587	0.0470117	PC	rnt_tnfrsf10c	41432	1366	2	stratified_by_centre_age_timescale	0.51323	0.599706	0.992455	0.939734	1.04813
rnt_tafa5	-0.0106	0.0389858	-0.271893	0.785704	-0.0870108	0.0658108	CRC	rnt_tafa5	41146	723	2	stratified_by_centre_age_timescale	0.818733	0.917989	0.989456	0.916667	1.06802
rnt_gsn	-0.0111192	0.0411298	-0.270344	0.786896	-0.091732	0.0694937	CRC	rnt_gsn	35761	628	2	stratified_by_centre_age_timescale	0.631361	0.140183	0.988942	0.91235	1.07197
rnt_prtg	-0.00708285	0.0262504	-0.269819	0.787299	-0.0585326	0.0443669	BC	rnt_prtg	41688	1500	2	stratified_by_centre_age_timescale	0.000118895	0.369718	0.992942	0.943147	1.04537
rnt_fgfbp2	-0.0109787	0.0406963	-0.269771	0.787337	-0.0907419	0.0687845	CRC	rnt_fgfbp2	35880	636	2	stratified_by_centre_age_timescale	0.81939	0.639225	0.989081	0.913253	1.07121
rnt_serpina7	-0.0083571	0.0310041	-0.269548	0.787508	-0.069124	0.0524098	PC	rnt_serpina7	35918	1155	2	stratified_by_centre_age_timescale	0.530967	0.569793	0.991678	0.933211	1.05381
rnt_cstb	0.00788331	0.0292768	0.269268	0.787723	-0.0494981	0.0652648	PC	rnt_cstb	40760	1341	2	stratified_by_centre_age_timescale	0.53268	0.890661	1.00791	0.951707	1.06744
rnt_gsr	-0.00829957	0.0309558	-0.26811	0.788615	-0.0689719	0.0523728	PC	rnt_gsr	35685	1150	2	stratified_by_centre_age_timescale	0.572253	0.590125	0.991735	0.933353	1.05377
rnt_fgr	0.0108497	0.0405527	0.267545	0.78905	-0.0686322	0.0903315	CRC	rnt_fgr	40360	701	2	stratified_by_centre_age_timescale	0.872785	0.885688	1.01091	0.93367	1.09454
rnt_nefl	-0.00822779	0.0308089	-0.267059	0.789424	-0.0686121	0.0521565	PC	rnt_nefl	40234	1325	2	stratified_by_centre_age_timescale	0.207092	0.0589062	0.991806	0.933689	1.05354
rnt_dner	0.0175229	0.0658982	0.265909	0.790309	-0.111635	0.146681	EC	rnt_dner	41258	277	2	stratified_by_centre_age_timescale	0.0265964	0.932028	1.01768	0.89437	1.15798
rnt_amn	0.00752397	0.0283231	0.265648	0.79051	-0.0479882	0.0630361	PC	rnt_amn	40540	1330	2	stratified_by_centre_age_timescale	0.0843416	0.0038194	1.00755	0.953145	1.06507
rnt_apof	-0.00900104	0.0339213	-0.26535	0.79074	-0.0754856	0.0574835	PC	rnt_apof	35895	1154	2	stratified_by_centre_age_timescale	0.555444	0.949038	0.991039	0.927293	1.05917
rnt_eps8l2	-0.00778277	0.0295431	-0.263438	0.792213	-0.0656861	0.0501206	PC	rnt_eps8l2	41619	1369	2	stratified_by_centre_age_timescale	0.194187	0.0370107	0.992247	0.936425	1.0514
rnt_bmp4	0.0162769	0.0622482	0.261484	0.793719	-0.105727	0.138281	EC	rnt_bmp4	40940	273	2	stratified_by_centre_age_timescale	0.0339535	0.945592	1.01641	0.89967	1.1483
rnt_cfc1	0.00734254	0.0281679	0.26067	0.794347	-0.0478656	0.0625507	PC	rnt_cfc1	40355	1334	2	stratified_by_centre_age_timescale	0.449814	0.413988	1.00737	0.953262	1.06455
rnt_mybpc1	0.0115822	0.0445651	0.259893	0.794946	-0.0757639	0.0989282	CRC	rnt_mybpc1	35858	632	2	stratified_by_centre_age_timescale	0.87905	0.767534	1.01165	0.927035	1.10399
rnt_cd93	0.0161459	0.0623088	0.259127	0.795537	-0.105977	0.138269	EC	rnt_cd93	39758	266	2	stratified_by_centre_age_timescale	0.0222592	0.844658	1.01628	0.899445	1.14828
rnt_hs6st2	0.0191076	0.0739002	0.25856	0.795975	-0.125734	0.163949	EC	rnt_hs6st2	34813	227	2	stratified_by_centre_age_timescale	0.0536044	0.236615	1.01929	0.881849	1.17815
rnt_ggh	0.0170863	0.0662823	0.257781	0.796576	-0.112825	0.146997	EC	rnt_ggh	40626	274	2	stratified_by_centre_age_timescale	0.0338501	0.41903	1.01723	0.893307	1.15835
rnt_cd302	0.0105243	0.0409847	0.256787	0.797343	-0.0698041	0.0908528	CRC	rnt_cd302	41146	723	2	stratified_by_centre_age_timescale	0.817126	0.982128	1.01058	0.932576	1.09511
rnt_dsc2	-0.0167526	0.065325	-0.25645	0.797603	-0.144787	0.111282	EC	rnt_dsc2	40883	270	2	stratified_by_centre_age_timescale	0.0287356	0.751275	0.983387	0.865206	1.11771
rnt_hpgds	0.0159525	0.0623788	0.255736	0.798154	-0.106308	0.138213	EC	rnt_hpgds	40355	267	2	stratified_by_centre_age_timescale	0.0291318	0.31769	1.01608	0.899148	1.14822
rnt_eno3	0.011481	0.0449969	0.255152	0.798606	-0.0767113	0.0996733	CRC	rnt_eno3	34893	619	2	stratified_by_centre_age_timescale	0.739128	0.234402	1.01155	0.926157	1.10481
rnt_enpp6	-0.0186352	0.0731162	-0.254871	0.798823	-0.16194	0.12467	EC	rnt_enpp6	34893	223	2	stratified_by_centre_age_timescale	NA	NA	0.981537	0.850492	1.13277
rnt_npdc1	-0.00706134	0.027797	-0.254032	0.799471	-0.0615425	0.0474198	BC	rnt_npdc1	41308	1474	2	stratified_by_centre_age_timescale	0.000621805	0.141745	0.992964	0.940313	1.04856
rnt_ccl19	-0.00979167	0.0387487	-0.252697	0.800502	-0.0857377	0.0661544	CRC	rnt_ccl19	41711	731	2	stratified_by_centre_age_timescale	0.888096	0.501541	0.990256	0.917835	1.06839
rnt_extl1	-0.00778085	0.0307967	-0.252652	0.800537	-0.0681412	0.0525795	PC	rnt_extl1	34698	1125	2	stratified_by_centre_age_timescale	0.618816	0.377174	0.992249	0.934129	1.05399
rnt_ephb6	0.00942014	0.0380207	0.247763	0.804318	-0.0650991	0.0839394	CRC	rnt_ephb6	40939	716	2	stratified_by_centre_age_timescale	0.674679	0.0665012	1.00946	0.936975	1.08756
rnt_tnf	0.0100269	0.0407856	0.245844	0.805803	-0.0699114	0.0899651	CRC	rnt_tnf	40515	701	2	stratified_by_centre_age_timescale	0.892645	0.747597	1.01008	0.932476	1.09414
rnt_asgr2	-0.00736845	0.0300086	-0.245545	0.806035	-0.0661842	0.0514473	PC	rnt_asgr2	35895	1154	2	stratified_by_centre_age_timescale	0.56635	0.983999	0.992659	0.935958	1.05279
rnt_bag3	0.0155509	0.0635718	0.244619	0.806751	-0.109048	0.140149	EC	rnt_bag3	40940	273	2	stratified_by_centre_age_timescale	0.0341795	0.547934	1.01567	0.896688	1.15045
rnt_adgrg1	0.0169439	0.0693467	0.244336	0.806971	-0.118973	0.152861	EC	rnt_adgrg1	41146	275	2	stratified_by_centre_age_timescale	0.0425134	0.375656	1.01709	0.887832	1.16516
rnt_prok1	0.0131863	0.0545473	0.24174	0.808982	-0.0937245	0.120097	CRC	rnt_prok1	41266	722	2	stratified_by_centre_age_timescale	0.297058	0.141367	1.01327	0.910534	1.12761
rnt_apoc1	0.00743515	0.0308635	0.240904	0.809629	-0.0530562	0.0679265	BC	rnt_apoc1	35848	1298	2	stratified_by_centre_age_timescale	3.78643e-05	0.0822344	1.00746	0.948327	1.07029
rnt_relt	-0.00714342	0.0296692	-0.240769	0.809734	-0.0652941	0.0510072	BC	rnt_relt	41348	1491	2	stratified_by_centre_age_timescale	0.000371157	0.128949	0.992882	0.936792	1.05233
rnt_ifnl2	0.00992077	0.0413799	0.239748	0.810525	-0.0711824	0.091024	CRC	rnt_ifnl2	34718	607	2	stratified_by_centre_age_timescale	0.727735	0.290089	1.00997	0.931292	1.0953
rnt_ocln	-0.0166553	0.0695448	-0.23949	0.810726	-0.152961	0.11965	EC	rnt_ocln	35801	232	2	stratified_by_centre_age_timescale	0.0914339	0.817188	0.983483	0.858164	1.1271
rnt_bmper	-0.00739428	0.0309599	-0.238834	0.811234	-0.0680746	0.0532861	PC	rnt_bmper	35084	1128	2	stratified_by_centre_age_timescale	0.52461	0.558035	0.992633	0.934191	1.05473
rnt_mpo	-0.00645057	0.0271049	-0.237986	0.811892	-0.0595751	0.046674	BC	rnt_mpo	41348	1491	2	stratified_by_centre_age_timescale	0.000219062	0.0318167	0.99357	0.942165	1.04778
rnt_clec4d	-0.0065719	0.0277344	-0.236959	0.812689	-0.0609303	0.0477865	BC	rnt_clec4d	41266	1482	2	stratified_by_centre_age_timescale	1.55916e-05	0.00159863	0.99345	0.940889	1.04895
rnt_fuom	-0.0106825	0.0450934	-0.236897	0.812737	-0.099064	0.077699	CRC	rnt_fuom	35084	619	2	stratified_by_centre_age_timescale	0.282944	0.0211862	0.989374	0.905685	1.0808
rnt_rnaset2	0.0150339	0.0635709	0.236491	0.813052	-0.109563	0.139631	EC	rnt_rnaset2	41647	279	2	stratified_by_centre_age_timescale	0.0338566	0.973649	1.01515	0.896226	1.14985
rnt_pqbp1	-0.00909959	0.0389393	-0.233687	0.815228	-0.0854191	0.06722	CRC	rnt_pqbp1	40355	713	2	stratified_by_centre_age_timescale	0.812264	0.964753	0.990942	0.918127	1.06953
rnt_bmp4	0.00663338	0.0285642	0.232227	0.816362	-0.0493514	0.0626182	PC	rnt_bmp4	40940	1339	2	stratified_by_centre_age_timescale	0.55966	0.992765	1.00666	0.951847	1.06462
rnt_tnfrsf1a	-0.0158167	0.0684594	-0.231038	0.817286	-0.149995	0.118361	EC	rnt_tnfrsf1a	41348	272	2	stratified_by_centre_age_timescale	0.0267197	0.281812	0.984308	0.860713	1.12565
rnt_cstb	0.0154081	0.0667837	0.230717	0.817535	-0.115486	0.146302	EC	rnt_cstb	40760	273	2	stratified_by_centre_age_timescale	0.0219598	0.183859	1.01553	0.890933	1.15755
rnt_gfral	-0.0100609	0.0436364	-0.230562	0.817655	-0.0955867	0.0754649	CRC	rnt_gfral	34743	601	2	stratified_by_centre_age_timescale	0.693303	0.698337	0.98999	0.90884	1.07839
rnt_myom3	0.0166318	0.0721791	0.230424	0.817762	-0.124837	0.1581	EC	rnt_myom3	35084	222	2	stratified_by_centre_age_timescale	NA	NA	1.01677	0.882641	1.17128
rnt_cd300e	-0.00939548	0.0407988	-0.230288	0.817868	-0.0893596	0.0705686	CRC	rnt_cd300e	41554	732	2	stratified_by_centre_age_timescale	0.823996	0.306501	0.990649	0.914517	1.07312
rnt_nhlrc3	0.01708	0.0743717	0.229658	0.818358	-0.128686	0.162846	EC	rnt_nhlrc3	34248	214	2	stratified_by_centre_age_timescale	NA	NA	1.01723	0.87925	1.17686
rnt_thy1	0.00927098	0.0404105	0.22942	0.818543	-0.0699322	0.0884741	CRC	rnt_thy1	41711	731	2	stratified_by_centre_age_timescale	0.433419	0.0122886	1.00931	0.932457	1.09251
rnt_retn	-0.00624527	0.0273688	-0.228189	0.819499	-0.0598872	0.0473966	BC	rnt_retn	41232	1485	2	stratified_by_centre_age_timescale	8.27644e-05	0.026066	0.993774	0.941871	1.04854
rnt_rgma	0.00624569	0.0274859	0.227232	0.820243	-0.0476257	0.0601171	PC	rnt_rgma	41711	1369	2	stratified_by_centre_age_timescale	0.541144	0.486262	1.00627	0.953491	1.06196
rnt_angptl3	-0.00700126	0.0309853	-0.225955	0.821237	-0.0677313	0.0537287	PC	rnt_angptl3	41349	1351	2	stratified_by_centre_age_timescale	0.606786	0.906578	0.993023	0.934512	1.0552
rnt_ccl21	0.0138557	0.0615431	0.225138	0.821872	-0.106767	0.134478	EC	rnt_ccl21	41513	279	2	stratified_by_centre_age_timescale	0.0124973	0.054043	1.01395	0.898735	1.14394
rnt_ntf3	-0.00595783	0.0265047	-0.224784	0.822147	-0.0579061	0.0459904	BC	rnt_ntf3	41266	1482	2	stratified_by_centre_age_timescale	3.44345e-05	0.0169352	0.99406	0.943739	1.04706
rnt_notch3	-0.0140822	0.062849	-0.224064	0.822707	-0.137264	0.1091	EC	rnt_notch3	41838	279	2	stratified_by_centre_age_timescale	0.0358867	0.98365	0.986016	0.87174	1.11527
rnt_dner	-0.00639564	0.028643	-0.223288	0.823312	-0.062535	0.0497437	BC	rnt_dner	41258	1487	2	stratified_by_centre_age_timescale	2.57212e-05	0.0111909	0.993625	0.93938	1.051
rnt_fcer2	-0.00612538	0.0275088	-0.22267	0.823792	-0.0600416	0.0477909	PC	rnt_fcer2	41348	1358	2	stratified_by_centre_age_timescale	0.511859	0.492735	0.993893	0.941725	1.04895
rnt_apoa1	0.00689217	0.0310333	0.222089	0.824244	-0.053932	0.0677163	BC	rnt_apoa1	35918	1301	2	stratified_by_centre_age_timescale	7.02258e-05	0.791636	1.00692	0.947497	1.07006
rnt_tpk1	-0.00636863	0.0287436	-0.221566	0.824651	-0.0627051	0.0499679	BC	rnt_tpk1	35858	1306	2	stratified_by_centre_age_timescale	0.000200031	0.693026	0.993652	0.93922	1.05124
rnt_hmox1	0.0139919	0.0635572	0.220146	0.825758	-0.110578	0.138562	EC	rnt_hmox1	40848	270	2	stratified_by_centre_age_timescale	0.0445387	0.795027	1.01409	0.895317	1.14862
rnt_gdnf	-0.00598295	0.0273653	-0.218633	0.826936	-0.059618	0.047652	BC	rnt_gdnf	40360	1450	2	stratified_by_centre_age_timescale	0.000651427	0.65455	0.994035	0.942124	1.04881
rnt_echdc3	-0.00680422	0.0312816	-0.217515	0.827807	-0.0681151	0.0545066	PC	rnt_echdc3	35858	1156	2	stratified_by_centre_age_timescale	0.591627	0.826463	0.993219	0.934153	1.05602
rnt_lmod1	0.00978795	0.0451399	0.216836	0.828336	-0.0786846	0.0982605	CRC	rnt_lmod1	35801	626	2	stratified_by_centre_age_timescale	0.680853	0.243804	1.00984	0.924331	1.10325
rnt_dctpp1	0.0135595	0.0626613	0.216393	0.828681	-0.109254	0.136373	EC	rnt_dctpp1	41308	273	2	stratified_by_centre_age_timescale	0.045515	0.80735	1.01365	0.896502	1.14611
rnt_cfd	0.0155885	0.0721543	0.216044	0.828953	-0.125831	0.157008	EC	rnt_cfd	35918	232	2	stratified_by_centre_age_timescale	NA	NA	1.01571	0.881764	1.17001
rnt_adipoq	0.0104697	0.0484881	0.215924	0.829047	-0.0845652	0.105505	CRC	rnt_adipoq	35918	634	2	stratified_by_centre_age_timescale	0.786388	0.722036	1.01052	0.918912	1.11127
rnt_rab6a	-0.0134944	0.0627655	-0.214997	0.82977	-0.136513	0.109524	EC	rnt_rab6a	41266	273	2	stratified_by_centre_age_timescale	0.034819	0.875731	0.986596	0.872395	1.11575
rnt_gdnf	-0.00637086	0.0296888	-0.214588	0.830088	-0.0645598	0.0518181	PC	rnt_gdnf	40360	1327	2	stratified_by_centre_age_timescale	0.425307	0.334287	0.993649	0.93748	1.05318
rnt_ptprk	-0.00646306	0.030372	-0.212796	0.831486	-0.0659911	0.053065	PC	rnt_ptprk	35710	1155	2	stratified_by_centre_age_timescale	0.495138	0.615504	0.993558	0.936139	1.0545
rnt_vwc2	0.0141887	0.0673626	0.210632	0.833175	-0.11784	0.146217	EC	rnt_vwc2	40873	273	2	stratified_by_centre_age_timescale	0.00693306	0.0137598	1.01429	0.888839	1.15745
rnt_lep	0.0104911	0.0500016	0.209816	0.833811	-0.0875101	0.108492	PC	rnt_lep	41308	1348	2	stratified_by_centre_age_timescale	0.500662	0.868441	1.01055	0.91621	1.1146
rnt_adam8	0.00810235	0.0387228	0.20924	0.834261	-0.067793	0.0839977	CRC	rnt_adam8	41639	730	2	stratified_by_centre_age_timescale	0.789644	0.310301	1.00814	0.934454	1.08763
rnt_adgrg2	0.00621515	0.0297802	0.2087	0.834682	-0.052153	0.0645833	BC	rnt_adgrg2	41308	1474	2	stratified_by_centre_age_timescale	5.69352e-05	0.000209561	1.00623	0.949184	1.06671
rnt_cxcl9	-0.00564669	0.0270947	-0.208406	0.834912	-0.0587514	0.047458	BC	rnt_cxcl9	41513	1497	2	stratified_by_centre_age_timescale	4.8356e-05	0.0929893	0.994369	0.942941	1.0486
rnt_tgfbr2	-0.00602558	0.0292733	-0.205838	0.836917	-0.0634003	0.0513491	PC	rnt_tgfbr2	41462	1367	2	stratified_by_centre_age_timescale	0.602324	0.869782	0.993993	0.938568	1.05269
rnt_f3	0.0124137	0.0603781	0.2056	0.837103	-0.105925	0.130753	EC	rnt_f3	41442	274	2	stratified_by_centre_age_timescale	0.0445937	0.479637	1.01249	0.899492	1.13969
rnt_clec3b	-0.0138112	0.0676446	-0.204174	0.838218	-0.146392	0.11877	EC	rnt_clec3b	35089	227	2	stratified_by_centre_age_timescale	0.189843	0.398459	0.986284	0.863819	1.12611
rnt_st6gal1	0.0131134	0.0642866	0.203983	0.838367	-0.112886	0.139113	EC	rnt_st6gal1	41838	279	2	stratified_by_centre_age_timescale	0.0236589	0.426948	1.0132	0.893252	1.14925
rnt_amn	-0.012675	0.0621796	-0.203845	0.838475	-0.134545	0.109195	EC	rnt_amn	40540	268	2	stratified_by_centre_age_timescale	0.00573721	0.214116	0.987405	0.874114	1.11538
rnt_ca14	-0.0139161	0.0689821	-0.201734	0.840124	-0.149118	0.121286	EC	rnt_ca14	41688	275	2	stratified_by_centre_age_timescale	0.0509232	0.525018	0.98618	0.861467	1.12895
rnt_tnfrsf19	0.00798233	0.039615	0.201498	0.840309	-0.0696616	0.0856263	CRC	rnt_tnfrsf19	41688	733	2	stratified_by_centre_age_timescale	0.791939	0.37104	1.00801	0.932709	1.0894
rnt_selenop	-0.00571812	0.0283943	-0.201382	0.8404	-0.06137	0.0499338	BC	rnt_selenop	35918	1301	2	stratified_by_centre_age_timescale	6.97687e-05	0.393881	0.994298	0.940475	1.0512
rnt_dsc2	0.00572969	0.0284764	0.201209	0.840535	-0.050083	0.0615424	PC	rnt_dsc2	40883	1343	2	stratified_by_centre_age_timescale	0.637099	0.545603	1.00575	0.95115	1.06348
rnt_nbl1	0.00566484	0.028164	0.201138	0.840591	-0.0495356	0.0608652	PC	rnt_nbl1	41462	1367	2	stratified_by_centre_age_timescale	0.600059	0.95679	1.00568	0.951671	1.06276
rnt_bglap	0.00836058	0.0419907	0.199106	0.84218	-0.0739397	0.0906608	CRC	rnt_bglap	35880	636	2	stratified_by_centre_age_timescale	0.428407	0.0141915	1.0084	0.928728	1.0949
rnt_ntrk3	-0.00804556	0.0404724	-0.198791	0.842426	-0.08737	0.0712788	CRC	rnt_ntrk3	41711	731	2	stratified_by_centre_age_timescale	0.698319	0.0766797	0.991987	0.916338	1.07388
rnt_pepd	0.0133912	0.0673918	0.198707	0.842492	-0.118694	0.145477	EC	rnt_pepd	35895	232	2	stratified_by_centre_age_timescale	0.108032	0.330863	1.01348	0.888079	1.15659
rnt_lilra2	0.00583938	0.0294277	0.198431	0.842708	-0.0518379	0.0635166	PC	rnt_lilra2	41348	1358	2	stratified_by_centre_age_timescale	0.529896	0.638111	1.00586	0.949483	1.06558
rnt_itih3	-0.00593821	0.029946	-0.198298	0.842812	-0.0646312	0.0527548	PC	rnt_itih3	41484	1357	2	stratified_by_centre_age_timescale	0.55998	0.694869	0.994079	0.937413	1.05417
rnt_slurp1	0.0131989	0.0668719	0.197375	0.843534	-0.117868	0.144265	EC	rnt_slurp1	35607	229	2	stratified_by_centre_age_timescale	NA	NA	1.01329	0.888814	1.15519
rnt_pltp	0.0126911	0.0648667	0.195649	0.844885	-0.114445	0.139827	EC	rnt_pltp	41708	279	2	stratified_by_centre_age_timescale	0.0361154	0.78149	1.01277	0.891861	1.15008
rnt_cxcl10	-0.0125043	0.0641445	-0.19494	0.84544	-0.138225	0.113217	EC	rnt_cxcl10	41513	279	2	stratified_by_centre_age_timescale	0.0345094	0.556127	0.987574	0.870902	1.11987
rnt_pglyrp1	0.00758474	0.0389241	0.19486	0.845503	-0.0687051	0.0838745	CRC	rnt_pglyrp1	41636	725	2	stratified_by_centre_age_timescale	0.904852	0.840411	1.00761	0.933602	1.08749
rnt_icam1	-0.0125583	0.065092	-0.192932	0.847012	-0.140136	0.11502	EC	rnt_icam1	41146	275	2	stratified_by_centre_age_timescale	0.0380573	0.601429	0.98752	0.86924	1.1219
rnt_spink5	0.0122008	0.0634002	0.192441	0.847397	-0.112061	0.136463	EC	rnt_spink5	41348	272	2	stratified_by_centre_age_timescale	0.0213374	0.312592	1.01228	0.893989	1.14621
rnt_gpha2	0.00594761	0.0309422	0.192217	0.847572	-0.054698	0.0665932	PC	rnt_gpha2	35710	1155	2	stratified_by_centre_age_timescale	0.494482	0.343705	1.00597	0.946771	1.06886
rnt_celsr2	0.00790779	0.0411954	0.191958	0.847775	-0.0728338	0.0886493	CRC	rnt_celsr2	35084	619	2	stratified_by_centre_age_timescale	0.843964	0.779059	1.00794	0.929755	1.0927
rnt_qpct	-0.00741206	0.0388573	-0.190751	0.848721	-0.083571	0.0687469	CRC	rnt_qpct	41370	721	2	stratified_by_centre_age_timescale	0.88284	0.599171	0.992615	0.919826	1.07117
rnt_pspn	0.0152628	0.0806813	0.189173	0.849957	-0.14287	0.173395	EC	rnt_pspn	41266	273	2	stratified_by_centre_age_timescale	0.0196804	0.0479526	1.01538	0.866867	1.18934
rnt_vcam1	0.0116407	0.061567	0.189074	0.850035	-0.109028	0.13231	EC	rnt_vcam1	41419	279	2	stratified_by_centre_age_timescale	0.0302142	0.395337	1.01171	0.896705	1.14146
rnt_ctsz	-0.00749585	0.039699	-0.188817	0.850236	-0.0853044	0.0703127	CRC	rnt_ctsz	41345	724	2	stratified_by_centre_age_timescale	0.697655	0.15063	0.992532	0.918233	1.07284
rnt_qpct	0.00516365	0.0273494	0.188803	0.850247	-0.0484402	0.0587675	BC	rnt_qpct	41370	1491	2	stratified_by_centre_age_timescale	0.000136158	0.0353111	1.00518	0.952714	1.06053
rnt_slitrk1	0.00598324	0.0318343	0.18795	0.850916	-0.0564109	0.0683773	BC	rnt_slitrk1	34813	1260	2	stratified_by_centre_age_timescale	3.54658e-05	0.327495	1.006	0.945151	1.07077
rnt_dcc	0.00771339	0.0411461	0.187463	0.851297	-0.0729315	0.0883583	CRC	rnt_dcc	34871	608	2	stratified_by_centre_age_timescale	0.788921	0.726478	1.00774	0.929664	1.09238
rnt_fap	0.00502603	0.0268933	0.186887	0.851749	-0.047684	0.057736	BC	rnt_fap	41838	1502	2	stratified_by_centre_age_timescale	0.000169081	0.6083	1.00504	0.953435	1.05944
rnt_gfral	-0.0128208	0.0692225	-0.185212	0.853063	-0.148494	0.122853	EC	rnt_gfral	34743	227	2	stratified_by_centre_age_timescale	0.0614469	0.105934	0.987261	0.862005	1.13072
rnt_tnfrsf10c	0.00710507	0.0383801	0.185124	0.853132	-0.0681185	0.0823287	CRC	rnt_tnfrsf10c	41432	720	2	stratified_by_centre_age_timescale	0.761514	0.300713	1.00713	0.93415	1.08581
rnt_ca6	0.00527407	0.028547	0.18475	0.853425	-0.050677	0.0612251	BC	rnt_ca6	41220	1484	2	stratified_by_centre_age_timescale	0.000413348	0.489254	1.00529	0.950586	1.06314
rnt_tspan1	0.0137713	0.0746766	0.184412	0.85369	-0.132592	0.160135	EC	rnt_tspan1	40583	269	2	stratified_by_centre_age_timescale	0.0410992	0.91752	1.01387	0.875822	1.17367
rnt_eps8l2	0.0117779	0.0638868	0.184356	0.853734	-0.113438	0.136994	EC	rnt_eps8l2	41619	274	2	stratified_by_centre_age_timescale	0.0336947	0.108344	1.01185	0.89276	1.14682
rnt_tgfbr2	0.0124239	0.0674706	0.184138	0.853905	-0.119816	0.144664	EC	rnt_tgfbr2	41462	276	2	stratified_by_centre_age_timescale	0.0448698	0.127847	1.0125	0.887084	1.15565
rnt_cd300e	-0.00532612	0.0289546	-0.183947	0.854055	-0.062076	0.0514238	PC	rnt_cd300e	41554	1371	2	stratified_by_centre_age_timescale	0.29882	0.068801	0.994688	0.939811	1.05277
rnt_prok1	-0.00817078	0.0444836	-0.183681	0.854264	-0.095357	0.0790154	PC	rnt_prok1	41266	1358	2	stratified_by_centre_age_timescale	0.381832	0.109672	0.991863	0.909048	1.08222
rnt_cilp	-0.00571669	0.0313142	-0.182559	0.855144	-0.0670913	0.0556579	PC	rnt_cilp	35880	1156	2	stratified_by_centre_age_timescale	0.510492	0.218466	0.9943	0.93511	1.05724
rnt_rarres2	-0.00543722	0.0299898	-0.181302	0.85613	-0.0642161	0.0533417	PC	rnt_rarres2	41560	1359	2	stratified_by_centre_age_timescale	0.423033	0.565393	0.994578	0.937802	1.05479
rnt_clec6a	0.00492853	0.0275277	0.179039	0.857907	-0.0490247	0.0588818	BC	rnt_clec6a	40355	1454	2	stratified_by_centre_age_timescale	0.000191045	0.283236	1.00494	0.952158	1.06065
rnt_itgb6	-0.00511668	0.0289502	-0.176741	0.859712	-0.061858	0.0516246	BC	rnt_itgb6	40540	1448	2	stratified_by_centre_age_timescale	7.51226e-05	0.165778	0.994896	0.940016	1.05298
rnt_clec4d	-0.0112958	0.0643993	-0.175403	0.860763	-0.137516	0.114925	EC	rnt_clec4d	41266	273	2	stratified_by_centre_age_timescale	0.034368	0.66209	0.988768	0.87152	1.12179
rnt_amot	-0.00797597	0.0462761	-0.172356	0.863157	-0.0986754	0.0827234	CRC	rnt_amot	35084	619	2	stratified_by_centre_age_timescale	0.84785	0.507269	0.992056	0.906037	1.08624
rnt_itga2	0.00527497	0.0309982	0.17017	0.864876	-0.0554804	0.0660304	PC	rnt_itga2	35084	1128	2	stratified_by_centre_age_timescale	0.0594654	0.00166285	1.00529	0.946031	1.06826
rnt_pts	-0.00525171	0.0309893	-0.169469	0.865428	-0.0659896	0.0554861	PC	rnt_pts	40166	1320	2	stratified_by_centre_age_timescale	0.459247	0.562312	0.994762	0.936141	1.05705
rnt_psap	-0.0118084	0.0699991	-0.168694	0.866037	-0.149004	0.125387	EC	rnt_psap	35528	229	2	stratified_by_centre_age_timescale	NA	NA	0.988261	0.861566	1.13359
rnt_furin	-0.00488645	0.0291151	-0.167832	0.866715	-0.0619509	0.052178	BC	rnt_furin	41462	1498	2	stratified_by_centre_age_timescale	8.38249e-05	0.00464523	0.995125	0.939929	1.05356
rnt_gchfr	0.00768554	0.0460019	0.16707	0.867315	-0.0824765	0.0978476	CRC	rnt_gchfr	34237	607	2	stratified_by_centre_age_timescale	0.575693	0.0728059	1.00772	0.920833	1.10279
rnt_slc16a1	0.00434339	0.026001	0.167047	0.867333	-0.0466177	0.0553045	BC	rnt_slc16a1	40360	1450	2	stratified_by_centre_age_timescale	0.000647252	0.80346	1.00435	0.954452	1.05686
rnt_rrm2	-0.00469066	0.0286427	-0.163765	0.869916	-0.0608293	0.051448	PC	rnt_rrm2	40355	1334	2	stratified_by_centre_age_timescale	0.472566	0.704075	0.99532	0.940984	1.05279
rnt_tnfsf13	0.00444567	0.0272822	0.162951	0.870557	-0.0490265	0.0579179	BC	rnt_tnfsf13	41513	1497	2	stratified_by_centre_age_timescale	9.75013e-05	0.661067	1.00446	0.952156	1.05963
rnt_rnaset2	0.00444502	0.027381	0.16234	0.871038	-0.0492207	0.0581108	BC	rnt_rnaset2	41647	1495	2	stratified_by_centre_age_timescale	1.95702e-05	0.000739865	1.00445	0.951971	1.05983
rnt_rnf149	0.011406	0.0702689	0.162319	0.871055	-0.126318	0.14913	EC	rnt_rnf149	34893	223	2	stratified_by_centre_age_timescale	0.0941645	0.929095	1.01147	0.881334	1.16082
rnt_ifi30	0.011992	0.0740412	0.161963	0.871335	-0.133126	0.15711	EC	rnt_ifi30	34856	221	2	stratified_by_centre_age_timescale	NA	NA	1.01206	0.875355	1.17012
rnt_spink6	-0.00471745	0.0291806	-0.161664	0.87157	-0.0619104	0.0524755	PC	rnt_spink6	41688	1374	2	stratified_by_centre_age_timescale	0.340903	0.376863	0.995294	0.939967	1.05388
rnt_clec7a	0.00615491	0.0381048	0.161526	0.871679	-0.0685292	0.080839	CRC	rnt_clec7a	41774	731	2	stratified_by_centre_age_timescale	0.845515	0.844065	1.00617	0.933766	1.0842
rnt_ptn	0.0104572	0.0649694	0.160956	0.872128	-0.11688	0.137795	EC	rnt_ptn	40583	269	2	stratified_by_centre_age_timescale	0.0233909	0.195446	1.01051	0.889692	1.14774
rnt_itgb1	-0.00462455	0.0289885	-0.159531	0.873251	-0.0614409	0.0521918	PC	rnt_itgb1	41283	1350	2	stratified_by_centre_age_timescale	0.218224	0.0307034	0.995386	0.940409	1.05358
rnt_myom3	-0.00483351	0.0304443	-0.158766	0.873854	-0.0645033	0.0548363	BC	rnt_myom3	35084	1262	2	stratified_by_centre_age_timescale	0.000230079	0.975303	0.995178	0.937533	1.05637
rnt_adam22	-0.0099666	0.0629339	-0.158366	0.874168	-0.133315	0.113382	EC	rnt_adam22	41006	274	2	stratified_by_centre_age_timescale	0.0335724	0.376824	0.990083	0.87519	1.12006
rnt_dctpp1	0.00626341	0.0396178	0.158096	0.874381	-0.0713861	0.083913	CRC	rnt_dctpp1	41308	716	2	stratified_by_centre_age_timescale	0.848513	0.821673	1.00628	0.931102	1.08753
rnt_pts	0.00645301	0.0418021	0.15437	0.877318	-0.0754777	0.0883837	CRC	rnt_pts	40166	696	2	stratified_by_centre_age_timescale	0.877272	0.863702	1.00647	0.9273	1.09241
rnt_myl3	0.0110623	0.0728797	0.151788	0.879354	-0.131779	0.153904	EC	rnt_myl3	34893	223	2	stratified_by_centre_age_timescale	0.0628253	0.14241	1.01112	0.876534	1.16638
rnt_thy1	-0.0043205	0.0287172	-0.15045	0.88041	-0.0606052	0.0519642	PC	rnt_thy1	41711	1369	2	stratified_by_centre_age_timescale	0.555876	0.734267	0.995689	0.941195	1.05334
rnt_adgrg1	-0.00592318	0.03948	-0.15003	0.880741	-0.0833026	0.0714563	CRC	rnt_adgrg1	41146	723	2	stratified_by_centre_age_timescale	0.818973	0.785397	0.994094	0.920073	1.07407
rnt_cxcl10	0.0061056	0.0408408	0.149498	0.881161	-0.0739409	0.0861521	CRC	rnt_cxcl10	41513	726	2	stratified_by_centre_age_timescale	0.885782	0.988882	1.00612	0.928727	1.08997
rnt_tnfrsf8	-0.00917824	0.0616429	-0.148894	0.881638	-0.129996	0.11164	EC	rnt_tnfrsf8	41711	277	2	stratified_by_centre_age_timescale	0.035173	0.70223	0.990864	0.878099	1.11811
rnt_prok1	0.0108583	0.0733207	0.148093	0.882269	-0.132848	0.154564	EC	rnt_prok1	41266	273	2	stratified_by_centre_age_timescale	0.00598644	0.00877406	1.01092	0.875598	1.16715
rnt_lilra2	-0.00921744	0.0623872	-0.147746	0.882543	-0.131494	0.113059	EC	rnt_lilra2	41348	272	2	stratified_by_centre_age_timescale	0.0274371	0.866847	0.990825	0.876784	1.1197
rnt_spink6	0.00593734	0.0402206	0.147619	0.882643	-0.0728935	0.0847682	CRC	rnt_spink6	41688	733	2	stratified_by_centre_age_timescale	0.848197	0.852938	1.00595	0.9297	1.08846
rnt_pepd	0.00419282	0.0284386	0.147434	0.882789	-0.0515458	0.0599314	BC	rnt_pepd	35895	1304	2	stratified_by_centre_age_timescale	0.000106241	0.747826	1.0042	0.94976	1.06176
rnt_cd248	0.00998479	0.0677654	0.147344	0.882861	-0.122833	0.142802	EC	rnt_cd248	35880	232	2	stratified_by_centre_age_timescale	0.035322	0.175225	1.01003	0.884411	1.1535
rnt_mia	-0.00375188	0.0261357	-0.143554	0.885853	-0.0549768	0.0474731	BC	rnt_mia	41462	1498	2	stratified_by_centre_age_timescale	1.42234e-05	0.0125404	0.996255	0.946507	1.04862
rnt_cbln4	0.00537362	0.0378576	0.141943	0.887125	-0.0688259	0.0795732	CRC	rnt_cbln4	41688	733	2	stratified_by_centre_age_timescale	0.828038	0.531796	1.00539	0.933489	1.08282
rnt_tnfrsf9	-0.0038486	0.0272544	-0.14121	0.887704	-0.0572662	0.049569	BC	rnt_tnfrsf9	41006	1471	2	stratified_by_centre_age_timescale	0.00200789	0.767278	0.996159	0.944343	1.05082
rnt_rbp7	-0.0106213	0.0756422	-0.140415	0.888332	-0.158877	0.137635	EC	rnt_rbp7	35710	229	2	stratified_by_centre_age_timescale	NA	NA	0.989435	0.853101	1.14756
rnt_ca5a	0.00570753	0.042129	0.135478	0.892234	-0.0768637	0.0882788	CRC	rnt_ca5a	40583	701	2	stratified_by_centre_age_timescale	0.572526	0.0733611	1.00572	0.926016	1.09229
rnt_vnn2	-0.00520284	0.0387577	-0.13424	0.893213	-0.0811666	0.0707609	CRC	rnt_vnn2	41146	723	2	stratified_by_centre_age_timescale	0.72524	0.408635	0.994811	0.92204	1.07332
rnt_tnxb	-0.00504849	0.0383093	-0.131782	0.895156	-0.0801333	0.0700364	CRC	rnt_tnxb	41348	728	2	stratified_by_centre_age_timescale	0.445481	0.022633	0.994964	0.922993	1.07255
rnt_nrcam	-0.00507444	0.0385161	-0.131749	0.895183	-0.0805646	0.0704158	CRC	rnt_nrcam	41308	716	2	stratified_by_centre_age_timescale	0.8345	0.54641	0.994938	0.922595	1.07295
rnt_rgma	0.00500953	0.0382753	0.130881	0.895869	-0.0700087	0.0800278	CRC	rnt_rgma	41711	731	2	stratified_by_centre_age_timescale	0.898188	0.706049	1.00502	0.932386	1.08332
rnt_comp	-0.00508961	0.0397274	-0.128113	0.898059	-0.082954	0.0727748	CRC	rnt_comp	40886	717	2	stratified_by_centre_age_timescale	0.64514	0.178419	0.994923	0.920394	1.07549
rnt_itga11	-0.00344829	0.0269237	-0.128076	0.898089	-0.0562178	0.0493213	BC	rnt_itga11	41266	1482	2	stratified_by_centre_age_timescale	3.88748e-05	0.00915539	0.996558	0.945333	1.05056
rnt_vegfb	0.00555423	0.0433989	0.127981	0.898164	-0.079506	0.0906145	CRC	rnt_vegfb	34813	603	2	stratified_by_centre_age_timescale	0.441143	0.012894	1.00557	0.923572	1.09485
rnt_fcamr	0.00574613	0.0450927	0.127429	0.898601	-0.082634	0.0941263	CRC	rnt_fcamr	35858	632	2	stratified_by_centre_age_timescale	0.854777	0.991471	1.00576	0.920688	1.0987
rnt_mrc1	0.00408224	0.0321684	0.126902	0.899018	-0.0589667	0.0671312	PC	rnt_mrc1	35895	1154	2	stratified_by_centre_age_timescale	0.55566	0.987844	1.00409	0.942738	1.06944
rnt_npc2	0.00388423	0.0309933	0.125325	0.900266	-0.0568616	0.06463	BC	rnt_npc2	35254	1275	2	stratified_by_centre_age_timescale	5.14627e-05	0.103233	1.00389	0.944725	1.06676
rnt_rnase6	-0.00379645	0.0307355	-0.12352	0.901695	-0.064037	0.0564441	BC	rnt_rnase6	35637	1294	2	stratified_by_centre_age_timescale	2.4638e-05	0.00291801	0.996211	0.93797	1.05807
rnt_c1qtnf9	0.00350216	0.0286055	0.122429	0.902559	-0.0525636	0.0595679	BC	rnt_c1qtnf9	35030	1261	2	stratified_by_centre_age_timescale	0.000241797	0.632302	1.00351	0.948794	1.06138
rnt_il31ra	-0.00790188	0.0657132	-0.120248	0.904287	-0.136697	0.120894	EC	rnt_il31ra	34686	226	2	stratified_by_centre_age_timescale	0.0873037	0.284139	0.992129	0.872234	1.1285
rnt_fgr	0.00335959	0.027954	0.120183	0.904338	-0.0514293	0.0581485	BC	rnt_fgr	40360	1450	2	stratified_by_centre_age_timescale	0.000563138	0.212874	1.00337	0.949871	1.05987
rnt_bag3	0.00328824	0.0277283	0.118588	0.905602	-0.0510582	0.0576347	BC	rnt_bag3	40940	1470	2	stratified_by_centre_age_timescale	0.00224137	0.396072	1.00329	0.950223	1.05933
rnt_rida	0.00533586	0.0453146	0.117751	0.906265	-0.0834791	0.0941509	CRC	rnt_rida	35084	619	2	stratified_by_centre_age_timescale	0.557163	0.112728	1.00535	0.91991	1.09873
rnt_megf10	0.00315818	0.0270557	0.116729	0.907075	-0.04987	0.0561864	BC	rnt_megf10	41323	1492	2	stratified_by_centre_age_timescale	3.44353e-06	0.0010461	1.00316	0.951353	1.05779
rnt_adamts16	-0.00795309	0.068167	-0.116671	0.907121	-0.141558	0.125652	EC	rnt_adamts16	40583	269	2	stratified_by_centre_age_timescale	0.0393705	0.564801	0.992078	0.868005	1.13389
rnt_cntn4	-0.00306373	0.0262999	-0.116492	0.907262	-0.0546105	0.048483	BC	rnt_cntn4	41348	1491	2	stratified_by_centre_age_timescale	0.000172072	0.0854933	0.996941	0.946854	1.04968
rnt_boc	-0.00462709	0.0397835	-0.116307	0.907409	-0.0826013	0.0733471	CRC	rnt_boc	40583	701	2	stratified_by_centre_age_timescale	0.897792	0.718622	0.995384	0.920718	1.0761
rnt_apod	0.00525976	0.0452235	0.116306	0.90741	-0.0833768	0.0938963	CRC	rnt_apod	34305	603	2	stratified_by_centre_age_timescale	0.717496	0.232146	1.00527	0.920004	1.09845
rnt_fcn1	-0.00785595	0.0676085	-0.116198	0.907496	-0.140366	0.124654	EC	rnt_fcn1	35825	231	2	stratified_by_centre_age_timescale	0.175443	0.292256	0.992175	0.86904	1.13276
rnt_sncg	0.00741104	0.0649096	0.114175	0.909099	-0.119809	0.134632	EC	rnt_sncg	41006	274	2	stratified_by_centre_age_timescale	0.0376359	0.307566	1.00744	0.887089	1.14412
rnt_apom	0.00434656	0.0389993	0.111452	0.911258	-0.0720907	0.0807839	CRC	rnt_apom	41419	726	2	stratified_by_centre_age_timescale	0.604824	0.0997937	1.00436	0.930446	1.08414
rnt_ccl19	-0.00679409	0.0610436	-0.111299	0.911379	-0.126437	0.112849	EC	rnt_ccl19	41711	277	2	stratified_by_centre_age_timescale	0.0198035	0.0996925	0.993229	0.881229	1.11946
rnt_vsig2	0.00747429	0.0685017	0.109111	0.913114	-0.126787	0.141735	EC	rnt_vsig2	35699	231	2	stratified_by_centre_age_timescale	0.0599501	0.987374	1.0075	0.880922	1.15227
rnt_ocln	-0.00318862	0.029379	-0.108534	0.913572	-0.0607704	0.0543932	BC	rnt_ocln	35801	1301	2	stratified_by_centre_age_timescale	0.000212121	0.134193	0.996816	0.941039	1.0559
rnt_megf10	-0.00300252	0.0278433	-0.107836	0.914125	-0.0575744	0.0515693	PC	rnt_megf10	41323	1358	2	stratified_by_centre_age_timescale	0.499368	0.202291	0.997002	0.944052	1.05292
rnt_lacrt	0.0030446	0.0282761	0.107674	0.914254	-0.0523755	0.0584647	BC	rnt_lacrt	35624	1291	2	stratified_by_centre_age_timescale	7.17103e-05	0.186828	1.00305	0.948973	1.06021
rnt_cfi	0.00370255	0.0347585	0.106522	0.915168	-0.0644229	0.071828	PC	rnt_cfi	35918	1155	2	stratified_by_centre_age_timescale	0.177276	0.0940553	1.00371	0.937608	1.07447
rnt_cd74	0.00680484	0.0644114	0.105647	0.915863	-0.119439	0.133049	EC	rnt_cd74	41711	277	2	stratified_by_centre_age_timescale	0.0336212	0.299435	1.00683	0.887418	1.14231
rnt_rln2	-0.00294114	0.0278707	-0.105528	0.915957	-0.0575667	0.0516844	BC	rnt_rln2	35017	1262	2	stratified_by_centre_age_timescale	0.000174582	0.600726	0.997063	0.944059	1.05304
rnt_prss27	-0.00287619	0.0280484	-0.102544	0.918325	-0.0578501	0.0520977	PC	rnt_prss27	41170	1343	2	stratified_by_centre_age_timescale	0.388402	0.180984	0.997128	0.943791	1.05348
rnt_pdcd1	-0.00269171	0.0262789	-0.102429	0.918417	-0.0541973	0.0488139	BC	rnt_pdcd1	41619	1497	2	stratified_by_centre_age_timescale	0.000101494	0.350682	0.997312	0.947245	1.05002
rnt_c3	-0.0034067	0.0333365	-0.102191	0.918605	-0.068745	0.0619316	PC	rnt_c3	34097	1099	2	stratified_by_centre_age_timescale	0.520372	0.861473	0.996599	0.933565	1.06389
rnt_sel1l	0.00709176	0.0695223	0.102007	0.918751	-0.129169	0.143353	EC	rnt_sel1l	34893	223	2	stratified_by_centre_age_timescale	0.0973343	0.886606	1.00712	0.878825	1.15414
rnt_cst3	0.00433469	0.0426829	0.101556	0.919109	-0.0793223	0.0879917	CRC	rnt_cst3	41420	726	2	stratified_by_centre_age_timescale	0.732025	0.169583	1.00434	0.923742	1.09198
rnt_met	-0.00404499	0.0399847	-0.101163	0.919421	-0.0824136	0.0743236	CRC	rnt_met	41433	725	2	stratified_by_centre_age_timescale	0.900611	0.489914	0.995963	0.920891	1.07716
rnt_blmh	0.00392957	0.0390328	0.100674	0.91981	-0.0725734	0.0804325	CRC	rnt_blmh	41838	730	2	stratified_by_centre_age_timescale	0.871562	0.490616	1.00394	0.929998	1.08376
rnt_cd300lf	0.00619179	0.0623918	0.0992404	0.920947	-0.116094	0.128478	EC	rnt_cd300lf	41688	275	2	stratified_by_centre_age_timescale	0.0208626	0.0579461	1.00621	0.890392	1.1371
rnt_mia	0.00567747	0.0604583	0.0939073	0.925183	-0.112819	0.124173	EC	rnt_mia	41462	276	2	stratified_by_centre_age_timescale	0.0141427	0.0267733	1.00569	0.893313	1.13221
rnt_folr1	-0.00612333	0.0661328	-0.0925914	0.926228	-0.135741	0.123495	EC	rnt_folr1	41277	273	2	stratified_by_centre_age_timescale	0.0238649	0.401985	0.993895	0.873068	1.13144
rnt_crtac1	0.00257748	0.0280396	0.0919231	0.926759	-0.052379	0.057534	PC	rnt_crtac1	41838	1379	2	stratified_by_centre_age_timescale	0.539904	0.691766	1.00258	0.948969	1.05922
rnt_mertk	-0.00243364	0.0265643	-0.0916129	0.927006	-0.0544988	0.0496315	BC	rnt_mertk	41774	1498	2	stratified_by_centre_age_timescale	7.11012e-07	2.11477e-05	0.997569	0.94696	1.05088
rnt_usp28	0.00601767	0.0670568	0.0897399	0.928494	-0.125411	0.137447	EC	rnt_usp28	35784	232	2	stratified_by_centre_age_timescale	0.0550357	0.309726	1.00604	0.882134	1.14734
rnt_lepr	-0.00587213	0.0658576	-0.0891641	0.928952	-0.134951	0.123206	EC	rnt_lepr	41308	273	2	stratified_by_centre_age_timescale	0.0164935	0.0151235	0.994145	0.873759	1.13112
rnt_vcam1	-0.00236927	0.0268275	-0.0883151	0.929626	-0.0549501	0.0502116	BC	rnt_vcam1	41419	1492	2	stratified_by_centre_age_timescale	0.000114947	0.834107	0.997634	0.946532	1.05149
rnt_lta	0.0025641	0.029203	0.0878025	0.930034	-0.0546728	0.059801	PC	rnt_lta	41266	1358	2	stratified_by_centre_age_timescale	0.5745	0.622485	1.00257	0.946795	1.06163
rnt_ifnl2	0.00580685	0.0667215	0.0870312	0.930647	-0.124965	0.136579	EC	rnt_ifnl2	34718	225	2	stratified_by_centre_age_timescale	0.149	0.906302	1.00582	0.882528	1.14634
rnt_rbp7	0.00268301	0.0311153	0.086228	0.931285	-0.0583019	0.0636679	BC	rnt_rbp7	35710	1295	2	stratified_by_centre_age_timescale	4.87173e-05	0.0218972	1.00269	0.943365	1.06574
rnt_cd80	0.00590538	0.0684897	0.0862229	0.931289	-0.128332	0.140143	EC	rnt_cd80	35858	235	2	stratified_by_centre_age_timescale	0.0866585	0.424284	1.00592	0.879561	1.15044
rnt_mertk	0.00254149	0.029554	0.0859947	0.931471	-0.0553834	0.0604663	PC	rnt_mertk	41774	1376	2	stratified_by_centre_age_timescale	0.556127	0.667457	1.00254	0.946122	1.06233
rnt_cd80	0.00364449	0.0428486	0.085055	0.932218	-0.0803373	0.0876263	CRC	rnt_cd80	35858	632	2	stratified_by_centre_age_timescale	0.872807	0.515098	1.00365	0.922805	1.09158
rnt_pdcd1	-0.00325281	0.0382756	-0.0849838	0.932274	-0.0782716	0.071766	CRC	rnt_pdcd1	41619	731	2	stratified_by_centre_age_timescale	0.708485	0.119383	0.996752	0.924713	1.0744
rnt_ftcd	-0.00249833	0.0300971	-0.0830088	0.933845	-0.0614876	0.056491	BC	rnt_ftcd	35712	1299	2	stratified_by_centre_age_timescale	0.000192531	0.205964	0.997505	0.940365	1.05812
rnt_prtg	-0.00316408	0.0382861	-0.082643	0.934135	-0.0782035	0.0718753	CRC	rnt_prtg	41688	733	2	stratified_by_centre_age_timescale	0.849393	0.751875	0.996841	0.924776	1.07452
rnt_ptgds	-0.00327892	0.0408488	-0.0802698	0.936023	-0.0833411	0.0767832	CRC	rnt_ptgds	41018	718	2	stratified_by_centre_age_timescale	0.430865	0.0456306	0.996726	0.920037	1.07981
rnt_hmcn2	0.00241591	0.0304236	0.079409	0.936707	-0.0572133	0.0620451	PC	rnt_hmcn2	35023	1126	2	stratified_by_centre_age_timescale	0.474031	0.226536	1.00242	0.944393	1.06401
rnt_gsta3	0.00508789	0.0653201	0.0778916	0.937914	-0.122937	0.133113	EC	rnt_gsta3	40355	267	2	stratified_by_centre_age_timescale	0.0237139	0.0589769	1.0051	0.884319	1.14238
rnt_ada	-0.00298513	0.0388271	-0.0768826	0.938717	-0.0790848	0.0731146	CRC	rnt_ada	41774	731	2	stratified_by_centre_age_timescale	0.78944	0.379284	0.997019	0.923962	1.07585
rnt_itgav	0.00483743	0.0630061	0.0767772	0.938801	-0.118652	0.128327	EC	rnt_itgav	41688	275	2	stratified_by_centre_age_timescale	0.0448949	0.259557	1.00485	0.888117	1.13692
rnt_il1rn	0.00543089	0.0713555	0.0761104	0.939331	-0.134423	0.145285	EC	rnt_il1rn	41248	277	2	stratified_by_centre_age_timescale	0.0273743	0.0539467	1.00545	0.87422	1.15637
rnt_fcamr	0.00247891	0.0328916	0.075366	0.939924	-0.0619874	0.0669452	PC	rnt_fcamr	35858	1156	2	stratified_by_centre_age_timescale	0.509554	0.186222	1.00248	0.939895	1.06924
rnt_ifnl2	-0.00228317	0.0303677	-0.0751841	0.940068	-0.0618027	0.0572363	PC	rnt_ifnl2	34718	1124	2	stratified_by_centre_age_timescale	0.394609	0.628222	0.997719	0.940068	1.05891
rnt_pdcd1	0.00209309	0.027956	0.0748709	0.940317	-0.0526996	0.0568858	PC	rnt_pdcd1	41619	1370	2	stratified_by_centre_age_timescale	0.472888	0.98529	1.0021	0.948665	1.05853
rnt_mybpc1	0.00532057	0.0715178	0.074395	0.940696	-0.134852	0.145493	EC	rnt_mybpc1	35858	235	2	stratified_by_centre_age_timescale	0.0726984	0.216879	1.00533	0.873845	1.15661
rnt_apof	0.00338847	0.0460144	0.0736395	0.941297	-0.0867981	0.093575	CRC	rnt_apof	35895	631	2	stratified_by_centre_age_timescale	0.796325	0.566906	1.00339	0.916862	1.09809
rnt_ccdc80	0.00200596	0.0275524	0.0728055	0.941961	-0.0519957	0.0560076	BC	rnt_ccdc80	41308	1474	2	stratified_by_centre_age_timescale	0.000187476	0.00704874	1.00201	0.949333	1.05761
rnt_ftcd	-0.00316888	0.0452471	-0.0700351	0.944166	-0.0918516	0.0855138	CRC	rnt_ftcd	35712	626	2	stratified_by_centre_age_timescale	0.138997	0.00892757	0.996836	0.912241	1.08928
rnt_gsn	0.00211043	0.030303	0.0696443	0.944477	-0.0572824	0.0615033	PC	rnt_gsn	35761	1146	2	stratified_by_centre_age_timescale	0.275552	0.0656684	1.00211	0.944327	1.06343
rnt_pepd	-0.00208674	0.0300258	-0.0694983	0.944593	-0.0609362	0.0567627	PC	rnt_pepd	35895	1154	2	stratified_by_centre_age_timescale	0.502623	0.410957	0.997915	0.940883	1.0584
rnt_echdc3	0.0019569	0.0283259	0.069085	0.944922	-0.0535609	0.0574747	BC	rnt_echdc3	35858	1306	2	stratified_by_centre_age_timescale	0.000103706	0.516567	1.00196	0.947848	1.05916
rnt_lgals9	-0.0046722	0.0686157	-0.0680923	0.945712	-0.139157	0.129812	EC	rnt_lgals9	41316	277	2	stratified_by_centre_age_timescale	0.0298528	0.862953	0.995339	0.870092	1.13861
rnt_itgb2	0.00191652	0.0290345	0.0660085	0.947371	-0.0549901	0.0588232	PC	rnt_itgb2	41087	1355	2	stratified_by_centre_age_timescale	0.450807	0.679168	1.00192	0.946495	1.06059
rnt_fndc1	0.00267377	0.0418108	0.0639492	0.949011	-0.0792738	0.0846214	CRC	rnt_fndc1	35784	626	2	stratified_by_centre_age_timescale	0.439836	0.0356511	1.00268	0.923787	1.0883
rnt_usp28	0.00264221	0.0421909	0.0626252	0.950065	-0.0800505	0.0853349	CRC	rnt_usp28	35784	626	2	stratified_by_centre_age_timescale	0.772269	0.819848	1.00265	0.92307	1.08908
rnt_il18bp	-0.00387009	0.0630187	-0.0614118	0.951031	-0.127385	0.119644	EC	rnt_il18bp	41484	279	2	stratified_by_centre_age_timescale	0.0351078	0.963516	0.996137	0.880395	1.1271
rnt_ltbr	-0.00372002	0.0631544	-0.0589035	0.953029	-0.1275	0.12006	EC	rnt_ltbr	41123	277	2	stratified_by_centre_age_timescale	0.0358158	0.883121	0.996287	0.880293	1.12756
rnt_nos3	0.00379136	0.0645991	0.0586906	0.953199	-0.122821	0.130403	EC	rnt_nos3	40360	261	2	stratified_by_centre_age_timescale	0.00805955	0.163109	1.0038	0.884422	1.13929
rnt_tnfrsf9	-0.00167639	0.029235	-0.0573417	0.954273	-0.058976	0.0556232	PC	rnt_tnfrsf9	41006	1344	2	stratified_by_centre_age_timescale	0.466415	0.311372	0.998325	0.942729	1.0572
rnt_asgr2	-0.00380047	0.067508	-0.0562966	0.955106	-0.136114	0.128513	EC	rnt_asgr2	35895	232	2	stratified_by_centre_age_timescale	0.129907	0.959908	0.996207	0.872743	1.13714
rnt_epha1	0.00369069	0.0677068	0.0545099	0.956529	-0.129012	0.136394	EC	rnt_epha1	41450	279	2	stratified_by_centre_age_timescale	0.0329187	0.285066	1.0037	0.878963	1.14613
rnt_tnfrsf8	0.00209182	0.0384703	0.054375	0.956636	-0.0733086	0.0774922	CRC	rnt_tnfrsf8	41711	731	2	stratified_by_centre_age_timescale	0.836346	0.258935	1.00209	0.929314	1.08057
rnt_lgals9	-0.00218934	0.0438795	-0.0498944	0.960207	-0.0881916	0.083813	CRC	rnt_lgals9	41316	720	2	stratified_by_centre_age_timescale	0.899476	0.518507	0.997813	0.915585	1.08743
rnt_c2	-0.00145885	0.029548	-0.0493723	0.960623	-0.0593719	0.0564542	PC	rnt_c2	41419	1353	2	stratified_by_centre_age_timescale	0.336613	0.154784	0.998542	0.942356	1.05808
rnt_cdh3	0.0030108	0.0616267	0.0488554	0.961034	-0.117775	0.123797	EC	rnt_cdh3	41711	277	2	stratified_by_centre_age_timescale	0.000261795	8.25339e-05	1.00302	0.888896	1.13179
rnt_wfdc2	0.00154606	0.0320018	0.0483116	0.961468	-0.0611762	0.0642684	PC	rnt_wfdc2	39231	1293	2	stratified_by_centre_age_timescale	0.407171	0.185771	1.00155	0.940657	1.06638
rnt_lta	0.00183925	0.0392595	0.0468485	0.962634	-0.075108	0.0787865	CRC	rnt_lta	41266	722	2	stratified_by_centre_age_timescale	0.848667	0.945277	1.00184	0.927643	1.08197
rnt_gsr	-0.00133983	0.0294267	-0.0455311	0.963684	-0.0590151	0.0563354	BC	rnt_gsr	35685	1297	2	stratified_by_centre_age_timescale	7.58604e-05	0.628603	0.998661	0.942693	1.05795
rnt_ctsz	0.00287074	0.0638644	0.0449505	0.964147	-0.122301	0.128043	EC	rnt_ctsz	41345	277	2	stratified_by_centre_age_timescale	0.0156211	0.0679378	1.00287	0.884882	1.1366
rnt_relt	0.00291625	0.06958	0.0419121	0.966569	-0.133458	0.139291	EC	rnt_relt	41348	272	2	stratified_by_centre_age_timescale	0.0281481	0.624224	1.00292	0.875064	1.14946
rnt_angptl3	-0.00255169	0.0628451	-0.0406028	0.967613	-0.125726	0.120622	EC	rnt_angptl3	41349	277	2	stratified_by_centre_age_timescale	0.0356394	0.855314	0.997452	0.881857	1.1282
rnt_rspo1	-0.00251307	0.0626666	-0.0401023	0.968012	-0.125337	0.120311	EC	rnt_rspo1	41006	274	2	stratified_by_centre_age_timescale	0.0111401	0.0949245	0.99749	0.882199	1.12785
rnt_myom3	0.00133038	0.0332113	0.040058	0.968047	-0.0637626	0.0664233	PC	rnt_myom3	35084	1128	2	stratified_by_centre_age_timescale	0.600948	0.771653	1.00133	0.938228	1.06868
rnt_slitrk1	0.0013213	0.0330042	0.0400343	0.968066	-0.0633657	0.0660083	PC	rnt_slitrk1	34813	1129	2	stratified_by_centre_age_timescale	0.535033	0.142694	1.00132	0.9386	1.06824
rnt_meltf	-0.00117739	0.0301512	-0.0390495	0.968851	-0.0602727	0.0579179	PC	rnt_meltf	35858	1156	2	stratified_by_centre_age_timescale	0.603594	0.743651	0.998823	0.941508	1.05963
rnt_gsn	-0.00102257	0.0286416	-0.0357023	0.97152	-0.0571591	0.055114	BC	rnt_gsn	35761	1301	2	stratified_by_centre_age_timescale	0.00011179	0.840806	0.998978	0.944444	1.05666
rnt_colec12	-0.00245584	0.0698894	-0.035139	0.971969	-0.139437	0.134525	EC	rnt_colec12	41323	278	2	stratified_by_centre_age_timescale	0.0308719	0.180286	0.997547	0.869848	1.14399
rnt_cxcl13	-0.00196976	0.0616386	-0.0319566	0.974507	-0.122779	0.11884	EC	rnt_cxcl13	41711	277	2	stratified_by_centre_age_timescale	0.0298907	0.270145	0.998032	0.884459	1.12619
rnt_vsig2	-0.000946867	0.0299943	-0.0315682	0.974816	-0.0597347	0.057841	PC	rnt_vsig2	35699	1153	2	stratified_by_centre_age_timescale	0.469631	0.428153	0.999054	0.942014	1.05955
rnt_mxra8	0.000927274	0.0311188	0.0297979	0.976228	-0.0600644	0.061919	BC	rnt_mxra8	35084	1262	2	stratified_by_centre_age_timescale	0.000200661	0.128625	1.00093	0.941704	1.06388
rnt_pilra	-0.000821136	0.0282405	-0.0290765	0.976804	-0.0561716	0.0545293	PC	rnt_pilra	41348	1358	2	stratified_by_centre_age_timescale	0.487702	0.291643	0.999179	0.945377	1.05604
rnt_cd99	0.000859957	0.0300976	0.0285723	0.977206	-0.0581302	0.0598501	BC	rnt_cd99	41348	1491	2	stratified_by_centre_age_timescale	0.000291969	0.0799051	1.00086	0.943527	1.06168
rnt_spon1	-0.00179073	0.0633254	-0.0282783	0.97744	-0.125906	0.122325	EC	rnt_spon1	41387	278	2	stratified_by_centre_age_timescale	0.034616	0.846371	0.998211	0.881698	1.13012
rnt_tnfrsf6b	0.00177635	0.0649917	0.027332	0.978195	-0.125605	0.129158	EC	rnt_tnfrsf6b	41006	274	2	stratified_by_centre_age_timescale	0.0354495	0.369784	1.00178	0.881963	1.13787
rnt_havcr1	-0.000808372	0.030151	-0.0268108	0.978611	-0.0599033	0.0582865	PC	rnt_havcr1	41625	1372	2	stratified_by_centre_age_timescale	0.463967	0.552769	0.999192	0.941856	1.06002
rnt_scn4b	-0.000777019	0.0295642	-0.0262825	0.979032	-0.0587218	0.0571677	BC	rnt_scn4b	34893	1265	2	stratified_by_centre_age_timescale	0.000313591	0.114175	0.999223	0.942969	1.05883
rnt_selenop	-0.00105967	0.0405794	-0.0261135	0.979167	-0.0805939	0.0784745	CRC	rnt_selenop	35918	634	2	stratified_by_centre_age_timescale	0.849553	0.96182	0.998941	0.922568	1.08164
rnt_ogn	-0.000720516	0.028561	-0.0252273	0.979874	-0.056699	0.0552579	PC	rnt_ogn	41348	1358	2	stratified_by_centre_age_timescale	0.533874	0.748747	0.99928	0.944878	1.05681
rnt_sfrp1	-0.00075635	0.0302664	-0.0249897	0.980063	-0.0600775	0.0585648	PC	rnt_sfrp1	40873	1339	2	stratified_by_centre_age_timescale	0.541591	0.467422	0.999244	0.941692	1.06031
rnt_ca5a	0.00154256	0.0642708	0.024001	0.980852	-0.124426	0.127511	EC	rnt_ca5a	40583	269	2	stratified_by_centre_age_timescale	0.0384425	0.963332	1.00154	0.883004	1.136
rnt_adam8	-0.00055782	0.0277832	-0.0200776	0.983981	-0.055012	0.0538963	PC	rnt_adam8	41639	1367	2	stratified_by_centre_age_timescale	0.465545	0.244644	0.999442	0.946474	1.05538
rnt_upb1	0.000891095	0.0449783	0.0198117	0.984194	-0.0872647	0.0890469	CRC	rnt_upb1	35858	632	2	stratified_by_centre_age_timescale	0.100107	0.00380343	1.00089	0.916435	1.09313
rnt_bag3	0.000543976	0.0285614	0.0190458	0.984805	-0.0554354	0.0565233	PC	rnt_bag3	40940	1339	2	stratified_by_centre_age_timescale	0.522048	0.63768	1.00054	0.946073	1.05815
rnt_rln2	0.000620195	0.0351301	0.0176542	0.985915	-0.0682336	0.069474	PC	rnt_rln2	35017	1127	2	stratified_by_centre_age_timescale	0.0345792	0.000634352	1.00062	0.934042	1.07194
rnt_apod	0.000569027	0.0334687	0.0170018	0.986435	-0.0650283	0.0661664	PC	rnt_apod	34305	1114	2	stratified_by_centre_age_timescale	0.37946	0.0841161	1.00057	0.937041	1.0684
rnt_clec4m	0.00112896	0.0674713	0.0167325	0.98665	-0.131112	0.13337	EC	rnt_clec4m	35816	232	2	stratified_by_centre_age_timescale	0.054682	0.259759	1.00113	0.877119	1.14267
rnt_sit1	-0.000625987	0.039539	-0.0158321	0.987368	-0.078121	0.076869	CRC	rnt_sit1	40540	718	2	stratified_by_centre_age_timescale	0.877459	0.472027	0.999374	0.924852	1.0799
rnt_cd38	-0.000736311	0.0468573	-0.0157139	0.987463	-0.092575	0.0911024	CRC	rnt_cd38	41146	723	2	stratified_by_centre_age_timescale	0.599717	0.276557	0.999264	0.911581	1.09538
rnt_cd72	-0.000568771	0.0433223	-0.0131288	0.989525	-0.0854788	0.0843413	CRC	rnt_cd72	35084	619	2	stratified_by_centre_age_timescale	0.839295	0.960481	0.999431	0.918073	1.088
rnt_klk14	0.000736776	0.06305	0.0116856	0.990676	-0.122839	0.124312	EC	rnt_klk14	41688	275	2	stratified_by_centre_age_timescale	0.0497498	0.648509	1.00074	0.884406	1.13237
rnt_plau	0.000443496	0.0390871	0.0113464	0.990947	-0.0761658	0.0770528	CRC	rnt_plau	41348	728	2	stratified_by_centre_age_timescale	0.898508	0.725296	1.00044	0.926663	1.0801
rnt_sorcs2	0.000247653	0.0273774	0.00904587	0.992783	-0.0534111	0.0539064	BC	rnt_sorcs2	40355	1454	2	stratified_by_centre_age_timescale	9.36557e-05	0.0542523	1.00025	0.94799	1.05539
rnt_olfm4	0.000236973	0.0297561	0.00796385	0.993646	-0.0580839	0.0585578	BC	rnt_olfm4	33763	1217	2	stratified_by_centre_age_timescale	0.000134766	0.614623	1.00024	0.943571	1.06031
rnt_adamts16	-0.000202378	0.0292919	-0.00690901	0.994487	-0.0576134	0.0572086	BC	rnt_adamts16	40583	1457	2	stratified_by_centre_age_timescale	3.51519e-05	0.0105893	0.999798	0.944015	1.05888
rnt_fcar	0.000347618	0.062852	0.00553074	0.995587	-0.12284	0.123535	EC	rnt_fcar	41266	273	2	stratified_by_centre_age_timescale	0.0240754	0.477696	1.00035	0.884405	1.13149
rnt_lpl	-4.93876e-05	0.0684286	-0.000721739	0.999424	-0.134167	0.134068	EC	rnt_lpl	41308	273	2	stratified_by_centre_age_timescale	0.0468751	0.684048	0.999951	0.874444	1.14347
rnt_ren	-8.55936e-06	0.0395212	-0.000216577	0.999827	-0.0774686	0.0774515	CRC	rnt_ren	41308	716	2	stratified_by_centre_age_timescale	0.83938	0.544174	0.999991	0.925456	1.08053

### Sheet: ST13
Supplementary Table 13 - Single nucleotide polymorphisms (SNPs) used to instrument overall acceleration average measure of physical activity
SNP	ea	oa	chr	pos	gene	eaf	beta	se	n	R2	F	units	Author	PMID
rs55657917	G	T	17	45767194	CRHR1	0.22	0.3	0.04	91084	0.0006	56	milligravities	Klimentidis	29899525
rs59499656	T	A	18	43188344	RIT2/SYT4	0.34	0.23	0.038	91084	0.0004	36	milligravities	Klimentidis	29899525
rs6775319	A	T	3	18717009	SATB1-AS1	0.27	0.03	0.005	91105	0.0003	27	SD	Doherty	30531941
rs6895232	T	A	5	152659861	LINC01470	0.66	0.03	0.005	91105	0.0003	30	SD	Doherty	30531941
rs564819152	A	G	10	21531721	SKIDA1	0.68	0.03	0.005	91105	0.0003	31	SD	Doherty	30531941
rs2696625	G	A	17	46249498	KANSL1-AS1	0.23	0.04	0.005	91105	0.0005	44	SD	Doherty	30531941
rs59499656	T	A	18	43188344	RIT2/SYT4	0.35	0.03	0.005	91105	0.0004	32	SD	Doherty	30531941

### Sheet: ST14
Supplementary Table 14 - Mendelian randomization estimate for the effect of overall physical activity on cancer risk. MR estimates display the log odds per SD higher physical activity measure.
outcome	exposure	method	nsnp	b	se	pval	lower_CI	upper_CI	OR	OR_lower_CI	OR_upper_CI
colorectal cancer (GECCO)	overall_physical_activity_klimentidis	Inverse variance weighted (fixed effects)	2	-0.531773	0.239606	0.0264619	-1.0014	-0.0621454	0.587562	0.367364	0.939746
Endometrial cancer || id:ebi-a-GCST006464	overall_physical_activity_klimentidis	Inverse variance weighted (fixed effects)	2	-0.2865	0.37442	0.444162	-1.02036	0.447364	0.750887	0.360464	1.56418
Breast cancer (Combined Oncoarray; iCOGS; GWAS meta analysis) || id:ieu-a-1126	overall_physical_activity_klimentidis	Inverse variance weighted (fixed effects)	2	-0.855876	0.15459	3.08719e-08	-1.15887	-0.552879	0.424911	0.31384	0.575291
Prostate cancer || id:ieu-b-85	overall_physical_activity_klimentidis	Inverse variance weighted (fixed effects)	2	-0.726259	0.200365	0.000289325	-1.11898	-0.333543	0.483715	0.326614	0.716381
colorectal cancer (GECCO)	overall_physical_activity_doherty	Inverse variance weighted (multiplicative random effects)	2	-0.258621	0.2648	0.328736	-0.777629	0.260388	0.772116	0.459494	1.29743
Endometrial cancer || id:ebi-a-GCST006464	overall_physical_activity_doherty	Inverse variance weighted (multiplicative random effects)	4	-0.239926	0.572839	0.675336	-1.36269	0.88284	0.786686	0.255971	2.41776
Endometrial cancer || id:ebi-a-GCST006464	overall_physical_activity_doherty	Weighted median	4	0.0486893	0.339186	0.885858	-0.616115	0.713494	1.04989	0.540038	2.04111
Endometrial cancer || id:ebi-a-GCST006464	overall_physical_activity_doherty	Weighted mode	4	0.526115	0.594916	0.441635	-0.639919	1.69215	1.69235	0.527335	5.43114
Breast cancer (Combined Oncoarray; iCOGS; GWAS meta analysis) || id:ieu-a-1126	overall_physical_activity_doherty	Inverse variance weighted (multiplicative random effects)	4	-0.523537	0.445187	0.239597	-1.3961	0.349029	0.592422	0.24756	1.41769
Breast cancer (Combined Oncoarray; iCOGS; GWAS meta analysis) || id:ieu-a-1126	overall_physical_activity_doherty	Weighted median	4	-0.0769736	0.149162	0.605827	-0.369332	0.215384	0.925914	0.691196	1.24034
Breast cancer (Combined Oncoarray; iCOGS; GWAS meta analysis) || id:ieu-a-1126	overall_physical_activity_doherty	Weighted mode	4	-0.040819	0.148854	0.801713	-0.332573	0.250935	0.960003	0.717077	1.28523
Prostate cancer || id:ieu-b-85	overall_physical_activity_doherty	Inverse variance weighted (multiplicative random effects)	4	-0.578347	0.326908	0.0768702	-1.21909	0.062393	0.560824	0.2955	1.06438
Prostate cancer || id:ieu-b-85	overall_physical_activity_doherty	Weighted median	4	-0.696407	0.216318	0.00128476	-1.12039	-0.272423	0.498373	0.326153	0.761532
Prostate cancer || id:ieu-b-85	overall_physical_activity_doherty	Weighted mode	4	-0.762568	0.323617	0.0997255	-1.39686	-0.128279	0.466467	0.247373	0.879608

### Sheet: ST15
Supplementary Table 15 - Mendelian randomization estimate for the effect of cancer on overall physical activity. MR betas are the difference in PA (SDs) per unit increase in log-odds of cancer.
outcome	exposure	method	nsnp	b	se	pval	lower_CI	upper_CI
overall_activity_doherty_SD	colorectal cancer (GECCO)	Inverse variance weighted	49	-0.0079023	0.00895001	0.377268	-0.0254443	0.00963969
overall_activity_doherty_SD	colorectal cancer (GECCO)	MR Egger	49	-0.0322146	0.0302929	0.293016	-0.0915887	0.0271594
overall_activity_doherty_SD	colorectal cancer (GECCO)	Weighted median	49	0.00149238	0.012971	0.908401	-0.0239307	0.0269155
overall_activity_doherty_SD	colorectal cancer (GECCO)	Weighted mode	49	0.00746558	0.0293642	0.800395	-0.0500882	0.0650194
overall_activity_klimentidis_mg	colorectal cancer (GECCO)	Inverse variance weighted	49	-0.0082067	0.00898883	0.36125	-0.0258248	0.00941144
overall_activity_klimentidis_mg	colorectal cancer (GECCO)	MR Egger	49	-0.0267095	0.0304265	0.384498	-0.0863455	0.0329265
overall_activity_klimentidis_mg	colorectal cancer (GECCO)	Weighted median	49	0.00068442	0.0127993	0.957355	-0.0244023	0.0257711
overall_activity_klimentidis_mg	colorectal cancer (GECCO)	Weighted mode	49	0.00798381	0.027018	0.768887	-0.0449715	0.0609391
overall_activity_doherty_SD	Endometrial cancer || id:ebi-a-GCST006464	Inverse variance weighted	15	-0.0005651	0.0111206	0.95947	-0.0223615	0.0212312
overall_activity_doherty_SD	Endometrial cancer || id:ebi-a-GCST006464	MR Egger	15	-0.0345468	0.0467608	0.473158	-0.126198	0.0571044
overall_activity_doherty_SD	Endometrial cancer || id:ebi-a-GCST006464	Weighted median	15	-0.00691	0.0152969	0.651467	-0.0368919	0.0230719
overall_activity_doherty_SD	Endometrial cancer || id:ebi-a-GCST006464	Weighted mode	15	-0.0190912	0.0259076	0.473355	-0.06987	0.0316877
overall_activity_klimentidis_mg	Endometrial cancer || id:ebi-a-GCST006464	Inverse variance weighted	15	-0.003261	0.0111691	0.770314	-0.0251523	0.0186304
overall_activity_klimentidis_mg	Endometrial cancer || id:ebi-a-GCST006464	MR Egger	15	-0.0384979	0.0469656	0.427158	-0.13055	0.0535546
overall_activity_klimentidis_mg	Endometrial cancer || id:ebi-a-GCST006464	Weighted median	15	-0.0158355	0.0151579	0.296161	-0.0455449	0.013874
overall_activity_klimentidis_mg	Endometrial cancer || id:ebi-a-GCST006464	Weighted mode	15	-0.0198787	0.0244075	0.429024	-0.0677174	0.02796
overall_activity_doherty_SD	Breast cancer (Combined Oncoarray; iCOGS; GWAS meta analysis) || id:ieu-a-1126	Inverse variance weighted	131	-0.0116714	0.00897981	0.19369	-0.0292719	0.00592901
overall_activity_doherty_SD	Breast cancer (Combined Oncoarray; iCOGS; GWAS meta analysis) || id:ieu-a-1126	MR Egger	131	-0.0078205	0.0186717	0.676027	-0.0444171	0.028776
overall_activity_doherty_SD	Breast cancer (Combined Oncoarray; iCOGS; GWAS meta analysis) || id:ieu-a-1126	Weighted median	131	-0.0075378	0.0110634	0.49566	-0.029222	0.0141463
overall_activity_doherty_SD	Breast cancer (Combined Oncoarray; iCOGS; GWAS meta analysis) || id:ieu-a-1126	Weighted mode	131	-0.0145144	0.012113	0.233	-0.0382559	0.00922708
overall_activity_klimentidis_mg	Breast cancer (Combined Oncoarray; iCOGS; GWAS meta analysis) || id:ieu-a-1126	Inverse variance weighted	128	-0.009928	0.00894643	0.267123	-0.027463	0.00760705
overall_activity_klimentidis_mg	Breast cancer (Combined Oncoarray; iCOGS; GWAS meta analysis) || id:ieu-a-1126	MR Egger	128	0.00272661	0.0181754	0.880991	-0.0328971	0.0383503
overall_activity_klimentidis_mg	Breast cancer (Combined Oncoarray; iCOGS; GWAS meta analysis) || id:ieu-a-1126	Weighted median	128	-0.0040573	0.0111019	0.714771	-0.0258171	0.0177026
overall_activity_klimentidis_mg	Breast cancer (Combined Oncoarray; iCOGS; GWAS meta analysis) || id:ieu-a-1126	Weighted mode	128	-0.0105997	0.0113856	0.353635	-0.0329155	0.0117161
overall_activity_doherty_SD	Prostate cancer || id:ieu-b-85	Inverse variance weighted	115	0.00318925	0.00601696	0.596082	-0.008604	0.0149825
overall_activity_doherty_SD	Prostate cancer || id:ieu-b-85	MR Egger	115	-0.0143306	0.0113924	0.211018	-0.0366596	0.0079985
overall_activity_doherty_SD	Prostate cancer || id:ieu-b-85	Weighted median	115	-0.0089487	0.00856009	0.295839	-0.0257265	0.00782906
overall_activity_doherty_SD	Prostate cancer || id:ieu-b-85	Weighted mode	115	-0.0101631	0.00963202	0.293596	-0.0290418	0.00871571
overall_activity_klimentidis_mg	Prostate cancer || id:ieu-b-85	Inverse variance weighted	114	0.00353079	0.00620509	0.569346	-0.0086312	0.0156928
overall_activity_klimentidis_mg	Prostate cancer || id:ieu-b-85	MR Egger	114	-0.0144125	0.0118226	0.225382	-0.0375849	0.00875985
overall_activity_klimentidis_mg	Prostate cancer || id:ieu-b-85	Weighted median	114	-0.0065656	0.00891044	0.461215	-0.0240301	0.0108988
overall_activity_klimentidis_mg	Prostate cancer || id:ieu-b-85	Weighted mode	114	-0.0083126	0.0113814	0.466676	-0.0306202	0.0139949

### Sheet: ST16
Supplementary Table 16 - Forward MR results for the effect of overall physical activity on circulating proteins. MR estimates show the difference in protein per SD higher physical activity measure.
id.exposure	id.outcome	outcome	exposure	method	nsnp	b	se	pval
JjR6O3	TFF3	tff3	overall_physical_activity_doherty	Inverse variance weighted (multiplicative random effects)	4	-0.210878	0.0315329	2.26922e-11
HVTrml	TNFRSF13B	tnfrsf13b	overall_physical_activity_klimentidis_2_SNPs	Inverse variance weighted (fixed effects)	2	-1.00605	0.181154	2.79903e-08
HVTrml	CTSO	ctso	overall_physical_activity_klimentidis_2_SNPs	Inverse variance weighted (fixed effects)	2	0.79107	0.178248	9.07845e-06
JjR6O3	AMOT	amot	overall_physical_activity_doherty	Inverse variance weighted (multiplicative random effects)	4	-0.354122	0.0926728	0.000132802
JjR6O3	ANGPTL4	angptl4	overall_physical_activity_doherty	Inverse variance weighted (multiplicative random effects)	4	-0.273568	0.0746944	0.000249773
HVTrml	CCER2	ccer2	overall_physical_activity_klimentidis_2_SNPs	Inverse variance weighted (fixed effects)	2	-0.585252	0.178398	0.00103585
HVTrml	PTPRK	ptprk	overall_physical_activity_klimentidis_2_SNPs	Inverse variance weighted (fixed effects)	2	-0.56665	0.185911	0.00230402
HVTrml	CTSZ	ctsz	overall_physical_activity_klimentidis_2_SNPs	Inverse variance weighted (fixed effects)	2	0.514502	0.174642	0.00321868
HVTrml	ACHE	ache	overall_physical_activity_klimentidis_2_SNPs	Inverse variance weighted (fixed effects)	2	0.482007	0.171026	0.00482747
JjR6O3	APCS	apcs	overall_physical_activity_doherty	Inverse variance weighted (multiplicative random effects)	4	-0.369595	0.136444	0.00675345
HVTrml	RGMA	rgma	overall_physical_activity_klimentidis_2_SNPs	Inverse variance weighted (fixed effects)	2	-0.467647	0.173633	0.00707479
JjR6O3	OGN	ogn	overall_physical_activity_doherty	Inverse variance weighted (multiplicative random effects)	4	-0.252035	0.0940588	0.00737228
HVTrml	ADAM12	adam12	overall_physical_activity_klimentidis_2_SNPs	Inverse variance weighted (fixed effects)	2	-0.468429	0.185905	0.0117447
JjR6O3	AREG	areg	overall_physical_activity_doherty	Inverse variance weighted (multiplicative random effects)	4	-0.268083	0.11435	0.0190577
HVTrml	OGN	ogn	overall_physical_activity_klimentidis_2_SNPs	Inverse variance weighted (fixed effects)	2	-0.360655	0.154457	0.0195441
HVTrml	REN	ren	overall_physical_activity_klimentidis_2_SNPs	Inverse variance weighted (fixed effects)	2	-0.398955	0.175265	0.0228279
JjR6O3	ANGPTL4	angptl4	overall_physical_activity_doherty	Weighted median	4	-0.342497	0.155277	0.0274034
JjR6O3	AGRN	agrn	overall_physical_activity_doherty	Inverse variance weighted (multiplicative random effects)	4	-0.210855	0.0960914	0.0282129
JjR6O3	AMOT	amot	overall_physical_activity_doherty	Weighted median	4	-0.303183	0.148158	0.0407224
JjR6O3	BPIFB2	bpifb2	overall_physical_activity_doherty	Weighted median	4	-0.328887	0.161434	0.0416214
HVTrml	CXCL9	cxcl9	overall_physical_activity_klimentidis_2_SNPs	Inverse variance weighted (fixed effects)	2	-0.338715	0.169134	0.0452157
JjR6O3	MAMDC2	mamdc2	overall_physical_activity_doherty	Inverse variance weighted (multiplicative random effects)	4	-0.241087	0.122292	0.0486765
JjR6O3	ITGA11	itga11	overall_physical_activity_doherty	Inverse variance weighted (multiplicative random effects)	4	0.231638	0.117571	0.0488159
JjR6O3	CLEC4A	clec4a	overall_physical_activity_doherty	Inverse variance weighted (multiplicative random effects)	4	0.267793	0.137461	0.051398
JjR6O3	APCS	apcs	overall_physical_activity_doherty	Weighted median	4	-0.303818	0.156679	0.0524878
HVTrml	ITGAM	itgam	overall_physical_activity_klimentidis_2_SNPs	Inverse variance weighted (fixed effects)	2	-0.337713	0.180924	0.0619568
JjR6O3	AREG	areg	overall_physical_activity_doherty	Weighted median	4	-0.290886	0.157092	0.0640701
JjR6O3	ITGAV	itgav	overall_physical_activity_doherty	Inverse variance weighted (multiplicative random effects)	4	0.255776	0.139069	0.065886
JjR6O3	SIT1	sit1	overall_physical_activity_doherty	Weighted median	4	-0.321934	0.178177	0.0707903
HVTrml	CD276	cd276	overall_physical_activity_klimentidis_2_SNPs	Inverse variance weighted (fixed effects)	2	-0.265457	0.150802	0.0783571
JjR6O3	OGN	ogn	overall_physical_activity_doherty	Weighted median	4	-0.239308	0.137588	0.0819803
JjR6O3	ITGAV	itgav	overall_physical_activity_doherty	Weighted median	4	0.270848	0.15873	0.087944
HVTrml	SERPINA3	serpina3	overall_physical_activity_klimentidis_2_SNPs	Inverse variance weighted (fixed effects)	2	0.292474	0.178803	0.101895
JjR6O3	SERPINA3	serpina3	overall_physical_activity_doherty	Inverse variance weighted (multiplicative random effects)	4	-0.109317	0.0689466	0.112845
HVTrml	APCS	apcs	overall_physical_activity_klimentidis_2_SNPs	Inverse variance weighted (fixed effects)	2	-0.270779	0.171505	0.114373
HVTrml	LYZL2	lyzl2	overall_physical_activity_klimentidis_2_SNPs	Inverse variance weighted (fixed effects)	2	-0.268267	0.170682	0.116013
HVTrml	AREG	areg	overall_physical_activity_klimentidis_2_SNPs	Inverse variance weighted (fixed effects)	2	-0.281685	0.182136	0.12197
HVTrml	NRP2	nrp2	overall_physical_activity_klimentidis_2_SNPs	Inverse variance weighted (fixed effects)	2	-0.266316	0.174891	0.12782
JjR6O3	REN	ren	overall_physical_activity_doherty	Inverse variance weighted (multiplicative random effects)	4	-0.242938	0.163448	0.137192
JjR6O3	ITGAM	itgam	overall_physical_activity_doherty	Inverse variance weighted (multiplicative random effects)	4	0.269079	0.18216	0.139634
HVTrml	BPIFB2	bpifb2	overall_physical_activity_klimentidis_2_SNPs	Inverse variance weighted (fixed effects)	2	0.250248	0.173691	0.149651
JjR6O3	PRSS22	prss22	overall_physical_activity_doherty	Weighted median	4	-0.229186	0.160959	0.154482
JjR6O3	AFM	afm	overall_physical_activity_doherty	Inverse variance weighted (multiplicative random effects)	4	-0.163903	0.115137	0.154578
JjR6O3	BPIFB2	bpifb2	overall_physical_activity_doherty	Weighted mode	4	-0.340815	0.183622	0.160455
HVTrml	AGRN	agrn	overall_physical_activity_klimentidis_2_SNPs	Inverse variance weighted (fixed effects)	2	-0.244143	0.175184	0.163427
JjR6O3	CTSO	ctso	overall_physical_activity_doherty	Inverse variance weighted (multiplicative random effects)	4	0.153861	0.110854	0.165149
JjR6O3	AGRN	agrn	overall_physical_activity_doherty	Weighted median	4	-0.214955	0.159366	0.177398
JjR6O3	SERPINA6	serpina6	overall_physical_activity_doherty	Inverse variance weighted (multiplicative random effects)	4	0.177939	0.13503	0.187579
JjR6O3	ANGPTL4	angptl4	overall_physical_activity_doherty	Weighted mode	4	-0.344801	0.207777	0.195602
JjR6O3	ITGAV	itgav	overall_physical_activity_doherty	Weighted mode	4	0.403783	0.251016	0.206075
JjR6O3	MAMDC2	mamdc2	overall_physical_activity_doherty	Weighted median	4	-0.202097	0.159992	0.206527
JjR6O3	ACHE	ache	overall_physical_activity_doherty	Inverse variance weighted (multiplicative random effects)	4	0.147991	0.117248	0.206873
JjR6O3	TFF3	tff3	overall_physical_activity_doherty	Weighted median	4	-0.187149	0.150637	0.214096
JjR6O3	AGRN	agrn	overall_physical_activity_doherty	Weighted mode	4	-0.344458	0.222663	0.219602
HVTrml	ANGPTL4	angptl4	overall_physical_activity_klimentidis_2_SNPs	Inverse variance weighted (fixed effects)	2	-0.220699	0.180719	0.221998
HVTrml	SERPINA6	serpina6	overall_physical_activity_klimentidis_2_SNPs	Inverse variance weighted (fixed effects)	2	0.200823	0.164478	0.222097
JjR6O3	PRSS22	prss22	overall_physical_activity_doherty	Inverse variance weighted (multiplicative random effects)	4	-0.167921	0.139297	0.228014
JjR6O3	CLEC4A	clec4a	overall_physical_activity_doherty	Weighted median	4	0.189983	0.160454	0.236401
JjR6O3	AREG	areg	overall_physical_activity_doherty	Weighted mode	4	-0.326144	0.227462	0.24708
JjR6O3	SDC1	sdc1	overall_physical_activity_doherty	Inverse variance weighted (multiplicative random effects)	4	-0.10113	0.0874952	0.247748
HVTrml	CLEC4A	clec4a	overall_physical_activity_klimentidis_2_SNPs	Inverse variance weighted (fixed effects)	2	0.196125	0.171753	0.253495
JjR6O3	SIT1	sit1	overall_physical_activity_doherty	Inverse variance weighted (multiplicative random effects)	4	-0.280262	0.247738	0.257935
JjR6O3	PRSS22	prss22	overall_physical_activity_doherty	Weighted mode	4	-0.336015	0.252109	0.274776
JjR6O3	TNFRSF6B	tnfrsf6b	overall_physical_activity_doherty	Inverse variance weighted (multiplicative random effects)	4	-0.119585	0.109768	0.27596
HVTrml	TNFRSF6B	tnfrsf6b	overall_physical_activity_klimentidis_2_SNPs	Inverse variance weighted (fixed effects)	2	-0.190162	0.175292	0.277996
JjR6O3	REN	ren	overall_physical_activity_doherty	Weighted median	4	-0.173923	0.160519	0.278583
JjR6O3	SIT1	sit1	overall_physical_activity_doherty	Weighted mode	4	-0.377608	0.291586	0.285972
JjR6O3	TNFRSF13B	tnfrsf13b	overall_physical_activity_doherty	Weighted median	4	-0.168491	0.159703	0.291414
JjR6O3	ITGA11	itga11	overall_physical_activity_doherty	Weighted median	4	0.16515	0.158834	0.298449
JjR6O3	AMOT	amot	overall_physical_activity_doherty	Weighted mode	4	-0.262736	0.209847	0.299283
HVTrml	CELSR2	celsr2	overall_physical_activity_klimentidis_2_SNPs	Inverse variance weighted (fixed effects)	2	-0.182562	0.176863	0.30197
JjR6O3	CELSR2	celsr2	overall_physical_activity_doherty	Inverse variance weighted (multiplicative random effects)	4	-0.122998	0.120043	0.305544
HVTrml	SDC1	sdc1	overall_physical_activity_klimentidis_2_SNPs	Inverse variance weighted (fixed effects)	2	-0.181715	0.178463	0.308573
JjR6O3	RGMA	rgma	overall_physical_activity_doherty	Inverse variance weighted (multiplicative random effects)	4	0.157779	0.156076	0.31206
HVTrml	ITGA11	itga11	overall_physical_activity_klimentidis_2_SNPs	Inverse variance weighted (fixed effects)	2	-0.179997	0.178733	0.313901
JjR6O3	CD276	cd276	overall_physical_activity_doherty	Inverse variance weighted (multiplicative random effects)	4	-0.0558404	0.0559587	0.318334
JjR6O3	NRP2	nrp2	overall_physical_activity_doherty	Inverse variance weighted (multiplicative random effects)	4	-0.177732	0.18836	0.345388
JjR6O3	ADAM12	adam12	overall_physical_activity_doherty	Inverse variance weighted (multiplicative random effects)	4	-0.209047	0.222634	0.347745
HVTrml	MAMDC2	mamdc2	overall_physical_activity_klimentidis_2_SNPs	Inverse variance weighted (fixed effects)	2	-0.16597	0.176973	0.348335
JjR6O3	OGN	ogn	overall_physical_activity_doherty	Weighted mode	4	-0.225187	0.208744	0.359696
JjR6O3	ACHE	ache	overall_physical_activity_doherty	Weighted median	4	0.137768	0.153767	0.370276
JjR6O3	TNFRSF13B	tnfrsf13b	overall_physical_activity_doherty	Inverse variance weighted (multiplicative random effects)	4	-0.0879464	0.0985766	0.372306
JjR6O3	SDC1	sdc1	overall_physical_activity_doherty	Weighted median	4	-0.13223	0.148966	0.374726
JjR6O3	CTSO	ctso	overall_physical_activity_doherty	Weighted median	4	0.132558	0.15934	0.405454
JjR6O3	ITGAM	itgam	overall_physical_activity_doherty	Weighted median	4	0.135012	0.163961	0.410258
JjR6O3	APCS	apcs	overall_physical_activity_doherty	Weighted mode	4	-0.218961	0.229658	0.410714
JjR6O3	NRP2	nrp2	overall_physical_activity_doherty	Weighted median	4	-0.139409	0.170428	0.413361
JjR6O3	PGF	pgf	overall_physical_activity_doherty	Weighted mode	4	-0.227628	0.241873	0.416077
JjR6O3	TFF3	tff3	overall_physical_activity_doherty	Weighted mode	4	-0.180142	0.194513	0.422693
JjR6O3	TNFRSF13B	tnfrsf13b	overall_physical_activity_doherty	Weighted mode	4	-0.195983	0.217911	0.434738
JjR6O3	PRAP1	prap1	overall_physical_activity_doherty	Weighted mode	4	0.200187	0.224234	0.437762
JjR6O3	AFM	afm	overall_physical_activity_doherty	Weighted median	4	-0.120393	0.160526	0.453261
JjR6O3	MAMDC2	mamdc2	overall_physical_activity_doherty	Weighted mode	4	-0.183079	0.213259	0.453746
JjR6O3	PGF	pgf	overall_physical_activity_doherty	Weighted median	4	-0.108364	0.147213	0.461667
JjR6O3	PRAP1	prap1	overall_physical_activity_doherty	Weighted median	4	0.117632	0.160855	0.4646
JjR6O3	SDC1	sdc1	overall_physical_activity_doherty	Weighted mode	4	-0.183851	0.223156	0.470407
JjR6O3	ADAM12	adam12	overall_physical_activity_doherty	Weighted median	4	-0.121645	0.169034	0.471742
JjR6O3	CLEC4A	clec4a	overall_physical_activity_doherty	Weighted mode	4	0.162374	0.199765	0.47583
JjR6O3	PTPRK	ptprk	overall_physical_activity_doherty	Inverse variance weighted (multiplicative random effects)	4	-0.108696	0.156589	0.487591
JjR6O3	IFI30	ifi30	overall_physical_activity_doherty	Weighted mode	4	-0.178293	0.245587	0.520358
JjR6O3	CD276	cd276	overall_physical_activity_doherty	Weighted mode	4	-0.117599	0.169744	0.538246
JjR6O3	CA14	ca14	overall_physical_activity_doherty	Weighted mode	4	-0.141483	0.204926	0.539557
JjR6O3	SPON1	spon1	overall_physical_activity_doherty	Weighted mode	4	-0.126701	0.200323	0.571988
JjR6O3	BPIFB2	bpifb2	overall_physical_activity_doherty	Inverse variance weighted (multiplicative random effects)	4	-0.132602	0.235664	0.573658
JjR6O3	GDF15	gdf15	overall_physical_activity_doherty	Inverse variance weighted (multiplicative random effects)	4	-0.0882914	0.15874	0.578073
JjR6O3	PTPRK	ptprk	overall_physical_activity_doherty	Weighted median	4	-0.0872833	0.159909	0.585183
HVTrml	PRSS22	prss22	overall_physical_activity_klimentidis_2_SNPs	Inverse variance weighted (fixed effects)	2	-0.0994508	0.18493	0.590731
JjR6O3	CCER2	ccer2	overall_physical_activity_doherty	Inverse variance weighted (multiplicative random effects)	4	0.0491732	0.0938819	0.600434
JjR6O3	CD276	cd276	overall_physical_activity_doherty	Weighted median	4	-0.0653826	0.127367	0.607714
JjR6O3	IGFBPL1	igfbpl1	overall_physical_activity_doherty	Weighted mode	4	0.12786	0.224752	0.60923
JjR6O3	SERPINA6	serpina6	overall_physical_activity_doherty	Weighted median	4	0.072202	0.142308	0.6119
HVTrml	SIT1	sit1	overall_physical_activity_klimentidis_2_SNPs	Inverse variance weighted (fixed effects)	2	-0.0926647	0.184822	0.61611
HVTrml	ITGAV	itgav	overall_physical_activity_klimentidis_2_SNPs	Inverse variance weighted (fixed effects)	2	0.0859859	0.174028	0.621242
JjR6O3	ACHE	ache	overall_physical_activity_doherty	Weighted mode	4	0.128172	0.23739	0.626755
JjR6O3	CXCL9	cxcl9	overall_physical_activity_doherty	Weighted median	4	0.068227	0.14123	0.62903
JjR6O3	IFI30	ifi30	overall_physical_activity_doherty	Weighted median	4	-0.0769505	0.159681	0.629875
JjR6O3	CELSR2	celsr2	overall_physical_activity_doherty	Weighted median	4	-0.0666677	0.148375	0.653202
JjR6O3	CXCL9	cxcl9	overall_physical_activity_doherty	Weighted mode	4	0.100379	0.202624	0.654337
JjR6O3	GDF15	gdf15	overall_physical_activity_doherty	Weighted mode	4	0.113315	0.232787	0.659766
JjR6O3	PGF	pgf	overall_physical_activity_doherty	Inverse variance weighted (multiplicative random effects)	4	-0.0600607	0.137007	0.661113
JjR6O3	CXCL9	cxcl9	overall_physical_activity_doherty	Inverse variance weighted (multiplicative random effects)	4	0.0389917	0.0889584	0.661159
JjR6O3	SPON1	spon1	overall_physical_activity_doherty	Weighted median	4	-0.0650212	0.152216	0.669259
JjR6O3	SERPINA3	serpina3	overall_physical_activity_doherty	Weighted median	4	-0.0605426	0.147556	0.681584
HVTrml	IFI30	ifi30	overall_physical_activity_klimentidis_2_SNPs	Inverse variance weighted (fixed effects)	2	-0.0696338	0.171169	0.684145
JjR6O3	CA14	ca14	overall_physical_activity_doherty	Weighted median	4	-0.0593098	0.147176	0.686959
JjR6O3	CTSZ	ctsz	overall_physical_activity_doherty	Weighted median	4	0.0602041	0.151744	0.691554
JjR6O3	CTSO	ctso	overall_physical_activity_doherty	Weighted mode	4	0.0931746	0.213889	0.692551
JjR6O3	IGFBPL1	igfbpl1	overall_physical_activity_doherty	Weighted median	4	0.0547844	0.140651	0.696901
HVTrml	AFM	afm	overall_physical_activity_klimentidis_2_SNPs	Inverse variance weighted (fixed effects)	2	0.07098	0.18283	0.697846
JjR6O3	ADAM12	adam12	overall_physical_activity_doherty	Weighted mode	4	0.124977	0.300846	0.705758
JjR6O3	CA14	ca14	overall_physical_activity_doherty	Inverse variance weighted (multiplicative random effects)	4	-0.0351429	0.0931616	0.706006
HVTrml	PGF	pgf	overall_physical_activity_klimentidis_2_SNPs	Inverse variance weighted (fixed effects)	2	-0.0610248	0.163429	0.708849
JjR6O3	PTPRK	ptprk	overall_physical_activity_doherty	Weighted mode	4	0.116146	0.286023	0.711919
JjR6O3	CTSZ	ctsz	overall_physical_activity_doherty	Weighted mode	4	0.0852252	0.209897	0.711944
HVTrml	TFF3	tff3	overall_physical_activity_klimentidis_2_SNPs	Inverse variance weighted (fixed effects)	2	0.0617144	0.175137	0.724555
JjR6O3	IGFBP4	igfbp4	overall_physical_activity_doherty	Inverse variance weighted (multiplicative random effects)	4	0.0475702	0.14364	0.740511
HVTrml	PRAP1	prap1	overall_physical_activity_klimentidis_2_SNPs	Inverse variance weighted (fixed effects)	2	-0.0541349	0.171467	0.752218
JjR6O3	LYZL2	lyzl2	overall_physical_activity_doherty	Weighted mode	4	-0.0862	0.251364	0.754275
HVTrml	EGFR	egfr	overall_physical_activity_klimentidis_2_SNPs	Inverse variance weighted (fixed effects)	2	-0.0527335	0.176341	0.764908
JjR6O3	NRP2	nrp2	overall_physical_activity_doherty	Weighted mode	4	-0.0848365	0.272646	0.776048
HVTrml	GDF15	gdf15	overall_physical_activity_klimentidis_2_SNPs	Inverse variance weighted (fixed effects)	2	-0.0424912	0.1497	0.776531
JjR6O3	LYZL2	lyzl2	overall_physical_activity_doherty	Weighted median	4	-0.0431655	0.153547	0.778616
JjR6O3	AFM	afm	overall_physical_activity_doherty	Weighted mode	4	-0.0667426	0.219617	0.78106
JjR6O3	TNFRSF6B	tnfrsf6b	overall_physical_activity_doherty	Weighted median	4	-0.0428455	0.154508	0.781548
HVTrml	CA14	ca14	overall_physical_activity_klimentidis_2_SNPs	Inverse variance weighted (fixed effects)	2	-0.0468391	0.172593	0.786095
JjR6O3	ITGA11	itga11	overall_physical_activity_doherty	Weighted mode	4	0.0679722	0.235026	0.791255
JjR6O3	CTSZ	ctsz	overall_physical_activity_doherty	Inverse variance weighted (multiplicative random effects)	4	0.0210366	0.0826612	0.799116
JjR6O3	RGMA	rgma	overall_physical_activity_doherty	Weighted median	4	0.0377431	0.153233	0.805441
JjR6O3	IGFBP4	igfbp4	overall_physical_activity_doherty	Weighted median	4	0.0386596	0.159553	0.808549
JjR6O3	CCER2	ccer2	overall_physical_activity_doherty	Weighted mode	4	-0.0511993	0.218395	0.829737
JjR6O3	GDF15	gdf15	overall_physical_activity_doherty	Weighted median	4	-0.0293428	0.13788	0.831473
JjR6O3	EGFR	egfr	overall_physical_activity_doherty	Weighted mode	4	-0.0580668	0.261885	0.838762
HVTrml	AMOT	amot	overall_physical_activity_klimentidis_2_SNPs	Inverse variance weighted (fixed effects)	2	-0.0316517	0.172114	0.854092
JjR6O3	IGFBPL1	igfbpl1	overall_physical_activity_doherty	Inverse variance weighted (multiplicative random effects)	4	0.0175905	0.098116	0.857716
JjR6O3	LYZL2	lyzl2	overall_physical_activity_doherty	Inverse variance weighted (multiplicative random effects)	4	-0.0301526	0.169804	0.859059
JjR6O3	IFI30	ifi30	overall_physical_activity_doherty	Inverse variance weighted (multiplicative random effects)	4	0.0260467	0.156038	0.867429
JjR6O3	REN	ren	overall_physical_activity_doherty	Weighted mode	4	-0.0470818	0.268186	0.871823
JjR6O3	RGMA	rgma	overall_physical_activity_doherty	Weighted mode	4	-0.036967	0.21412	0.87392
JjR6O3	SERPINA6	serpina6	overall_physical_activity_doherty	Weighted mode	4	0.033499	0.194126	0.87398
JjR6O3	SERPINA3	serpina3	overall_physical_activity_doherty	Weighted mode	4	-0.035596	0.218335	0.880856
JjR6O3	ITGAM	itgam	overall_physical_activity_doherty	Weighted mode	4	0.0359831	0.237038	0.888976
HVTrml	SPON1	spon1	overall_physical_activity_klimentidis_2_SNPs	Inverse variance weighted (fixed effects)	2	0.0209624	0.168877	0.901214
JjR6O3	IGFBP4	igfbp4	overall_physical_activity_doherty	Weighted mode	4	0.020467	0.242632	0.938089
JjR6O3	EGFR	egfr	overall_physical_activity_doherty	Inverse variance weighted (multiplicative random effects)	4	0.0156504	0.204781	0.939081
HVTrml	IGFBP4	igfbp4	overall_physical_activity_klimentidis_2_SNPs	Inverse variance weighted (fixed effects)	2	0.01201	0.174739	0.945204
JjR6O3	EGFR	egfr	overall_physical_activity_doherty	Weighted median	4	-0.0110144	0.171266	0.948722
HVTrml	IGFBPL1	igfbpl1	overall_physical_activity_klimentidis_2_SNPs	Inverse variance weighted (fixed effects)	2	0.00710899	0.162059	0.965011
JjR6O3	CELSR2	celsr2	overall_physical_activity_doherty	Weighted mode	4	-0.00849646	0.238063	0.973772
JjR6O3	TNFRSF6B	tnfrsf6b	overall_physical_activity_doherty	Weighted mode	4	-0.00542538	0.204014	0.980454
JjR6O3	PRAP1	prap1	overall_physical_activity_doherty	Inverse variance weighted (multiplicative random effects)	4	-0.00437825	0.204646	0.982931
JjR6O3	SPON1	spon1	overall_physical_activity_doherty	Inverse variance weighted (multiplicative random effects)	4	-0.00242278	0.114971	0.983187
JjR6O3	CCER2	ccer2	overall_physical_activity_doherty	Weighted median	4	0.00105637	0.151552	0.994439

### Sheet: ST17
Supplementary Table 17 - MR estimates for the effect of circulating protein levels on physical activity levels. The MR beta is the difference in physical activity levels (SDs) per SD higher protein.
outcome	exposure	method	nsnp	b	se	pval	lower_CI	upper_CI
overall_activity_doherty_SD	ACHE_P22303_OID30585	Wald ratio	1	-0.0305812	0.0161712	0.0586118	-0.0622766	0.00111429
overall_activity_klimentidis_mg	ACHE_P22303_OID30585	Wald ratio	1	-0.0282817	0.0162357	0.0815186	-0.0601037	0.00354033
overall_activity_doherty_SD	ADAM12_O43184_OID30491	Wald ratio	1	0.00339752	0.0350564	0.922793	-0.065313	0.0721081
overall_activity_klimentidis_mg	ADAM12_O43184_OID30491	Wald ratio	1	0.00695187	0.0352002	0.84344	-0.0620406	0.0759443
overall_activity_doherty_SD	AFM_P43652_OID30741	Wald ratio	1	-0.0858223	0.0455566	0.0595838	-0.175113	0.00346865
overall_activity_klimentidis_mg	AFM_P43652_OID30741	Wald ratio	1	-0.0834034	0.0458738	0.0690479	-0.173316	0.00650919
overall_activity_doherty_SD	AGRN_O00468_OID20786	Wald ratio	1	0.0135913	0.0156843	0.386187	-0.01715	0.0443326
overall_activity_klimentidis_mg	AGRN_O00468_OID20786	Wald ratio	1	0.0146642	0.0157512	0.351859	-0.0162081	0.0455365
overall_activity_doherty_SD	ANGPTL4_Q9BY76_OID20703	Wald ratio	1	-0.0148995	0.0158719	0.347868	-0.0460083	0.0162094
overall_activity_klimentidis_mg	ANGPTL4_Q9BY76_OID20703	Wald ratio	1	-0.011776	0.0159352	0.459913	-0.043009	0.0194571
overall_activity_doherty_SD	APCS_P02743_OID30778	Wald ratio	1	0.00795722	0.0279194	0.775639	-0.0467647	0.0626792
overall_activity_klimentidis_mg	APCS_P02743_OID30778	Wald ratio	1	0.0068507	0.0280003	0.806715	-0.0480298	0.0617312
overall_activity_doherty_SD	AREG_P15514_OID21357	Wald ratio	1	-0.124503	0.10382	0.230442	-0.327991	0.0789842
overall_activity_klimentidis_mg	AREG_P15514_OID21357	Wald ratio	1	-0.109495	0.10425	0.293572	-0.313825	0.0948343
overall_activity_doherty_SD	BPIFB2_Q8N4F0_OID30311	Wald ratio	1	0.0286406	0.0438178	0.513351	-0.0572423	0.114524
overall_activity_klimentidis_mg	BPIFB2_Q8N4F0_OID30311	Wald ratio	1	0.0331917	0.0439856	0.450488	-0.0530201	0.119403
overall_activity_doherty_SD	CA14_Q9ULX7_OID21401	Wald ratio	1	-0.0163643	0.0855485	0.848301	-0.184039	0.151311
overall_activity_klimentidis_mg	CA14_Q9ULX7_OID21401	Wald ratio	1	-0.00108153	0.0858976	0.989954	-0.169441	0.167278
overall_activity_klimentidis_mg	CCER2_I3L3R5_OID30221	Wald ratio	1	0.0856414	0.0472652	0.0699969	-0.00699853	0.178281
overall_activity_doherty_SD	CD276_Q5ZPR3_OID20680	Wald ratio	1	0.0415991	0.0158268	0.00857903	0.0105785	0.0726197
overall_activity_klimentidis_mg	CD276_Q5ZPR3_OID20680	Wald ratio	1	0.043548	0.0158885	0.00612816	0.0124065	0.0746895
overall_activity_doherty_SD	CELSR2_Q9HCU4_OID30593	Wald ratio	1	-0.00345719	0.017815	0.846128	-0.0383745	0.0314601
overall_activity_doherty_SD	CTSO_P43234_OID20660	Wald ratio	1	-0.0439157	0.0251248	0.080481	-0.0931603	0.00532893
overall_activity_klimentidis_mg	CTSO_P43234_OID20660	Wald ratio	1	-0.041294	0.0252435	0.101876	-0.0907712	0.00818322
overall_activity_doherty_SD	CTSZ_Q9UBR2_OID20365	Wald ratio	1	0.0073439	0.0176584	0.677494	-0.0272666	0.0419544
overall_activity_klimentidis_mg	CTSZ_Q9UBR2_OID20365	Wald ratio	1	0.007005	0.0177329	0.692821	-0.0277514	0.0417614
overall_activity_doherty_SD	CXCL9_Q07325_OID20675	Wald ratio	1	-0.0431717	0.0344752	0.210477	-0.110743	0.0243997
overall_activity_klimentidis_mg	CXCL9_Q07325_OID20675	Wald ratio	1	-0.0525851	0.0346259	0.128847	-0.120452	0.0152817
overall_activity_doherty_SD	EGFR_P00533_OID20319	Wald ratio	1	-0.044276	0.0262419	0.0915598	-0.09571	0.00715809
overall_activity_klimentidis_mg	EGFR_P00533_OID20319	Wald ratio	1	-0.0338404	0.02654	0.202283	-0.0858588	0.0181779
overall_activity_doherty_SD	GDF15_Q99988_OID20251	Wald ratio	1	0.00623548	0.0183218	0.733608	-0.0296753	0.0421463
overall_activity_klimentidis_mg	GDF15_Q99988_OID20251	Wald ratio	1	0.0130639	0.01764	0.458945	-0.0215105	0.0476382
overall_activity_doherty_SD	IFI30_P13284_OID31505	Wald ratio	1	0.0192594	0.0160704	0.230746	-0.0122385	0.0507573
overall_activity_klimentidis_mg	IFI30_P13284_OID31505	Wald ratio	1	0.0191959	0.0161278	0.233952	-0.0124145	0.0508064
overall_activity_doherty_SD	IGFBP4_P22692_OID21158	Wald ratio	1	0.105052	0.108658	0.333638	-0.107918	0.318021
overall_activity_klimentidis_mg	IGFBP4_P22692_OID21158	Wald ratio	1	0.0946955	0.109129	0.385539	-0.119198	0.308589
overall_activity_doherty_SD	IGFBPL1_Q8WX77_OID20155	Wald ratio	1	0.0224784	0.0161516	0.16401	-0.00917879	0.0541356
overall_activity_klimentidis_mg	IGFBPL1_Q8WX77_OID20155	Wald ratio	1	0.0240805	0.0162138	0.137496	-0.00769862	0.0558596
overall_activity_doherty_SD	ITGA11_Q9UKX5_OID20581	Wald ratio	1	0.00980454	0.0216508	0.650658	-0.0326311	0.0522402
overall_activity_klimentidis_mg	ITGA11_Q9UKX5_OID20581	Wald ratio	1	0.0160799	0.0217363	0.45944	-0.0265233	0.058683
overall_activity_doherty_SD	ITGAM_P11215_OID21071	Wald ratio	1	0.00293727	0.0289653	0.919228	-0.0538348	0.0597093
overall_activity_klimentidis_mg	ITGAM_P11215_OID21071	Wald ratio	1	-0.000679143	0.0290987	0.98138	-0.0577126	0.0563543
overall_activity_doherty_SD	ITGAV_P06756_OID21416	Wald ratio	1	-0.0222086	0.0312376	0.477111	-0.0834342	0.039017
overall_activity_klimentidis_mg	ITGAV_P06756_OID21416	Wald ratio	1	-0.023149	0.0313701	0.460556	-0.0846344	0.0383364
overall_activity_doherty_SD	LYZL2_Q7Z4W2_OID31180	Wald ratio	1	0.0334362	0.0231631	0.148877	-0.0119635	0.0788359
overall_activity_klimentidis_mg	LYZL2_Q7Z4W2_OID31180	Wald ratio	1	0.027925	0.0232849	0.230421	-0.0177135	0.0735635
overall_activity_doherty_SD	MAMDC2_Q7Z304_OID30309	Wald ratio	1	-0.0302848	0.0225385	0.179048	-0.0744603	0.0138907
overall_activity_klimentidis_mg	MAMDC2_Q7Z304_OID30309	Wald ratio	1	-0.0259746	0.022629	0.251033	-0.0703274	0.0183782
overall_activity_doherty_SD	NRP2_O60462_OID21081	Wald ratio	1	-0.0273265	0.0419596	0.514881	-0.109567	0.0549143
overall_activity_klimentidis_mg	NRP2_O60462_OID21081	Wald ratio	1	-0.0283614	0.0421274	0.500802	-0.110931	0.0542083
overall_activity_doherty_SD	OGN_P20774_OID21123	Wald ratio	1	-0.00675237	0.0300197	0.822033	-0.0655909	0.0520862
overall_activity_klimentidis_mg	OGN_P20774_OID21123	Wald ratio	1	0.0118205	0.0301381	0.694902	-0.0472502	0.0708912
overall_activity_doherty_SD	PGF_P49763_OID20673	Wald ratio	1	-0.129599	0.10059	0.197609	-0.326755	0.0675566
overall_activity_klimentidis_mg	PGF_P49763_OID20673	Wald ratio	1	-0.124182	0.100982	0.218793	-0.322108	0.0737431
overall_activity_doherty_SD	PRAP1_Q96NZ9_OID30391	Wald ratio	1	-0.0107446	0.0165317	0.515731	-0.0431468	0.0216576
overall_activity_klimentidis_mg	PRAP1_Q96NZ9_OID30391	Wald ratio	1	-0.00767219	0.0166075	0.644101	-0.0402228	0.0248785
overall_activity_doherty_SD	PRSS22_Q9GZN4_OID30483	Wald ratio	1	0.0119878	0.0182939	0.512282	-0.0238683	0.0478439
overall_activity_klimentidis_mg	PRSS22_Q9GZN4_OID30483	Wald ratio	1	0.0156679	0.0183628	0.393527	-0.0203232	0.051659
overall_activity_doherty_SD	PTPRK_Q15262_OID31461	Wald ratio	1	-0.110146	0.0437487	0.0118126	-0.195893	-0.0243983
overall_activity_klimentidis_mg	PTPRK_Q15262_OID31461	Wald ratio	1	-0.11097	0.0439523	0.0115767	-0.197117	-0.0248239
overall_activity_doherty_SD	REN_P00797_OID20201	Wald ratio	1	-0.0364225	0.0635247	0.566402	-0.160931	0.088086
overall_activity_klimentidis_mg	REN_P00797_OID20201	Wald ratio	1	-0.0432998	0.0637716	0.49715	-0.168292	0.0816926
overall_activity_doherty_SD	RGMA_Q96B86_OID21065	Wald ratio	1	-0.000769523	0.0196431	0.968751	-0.0392699	0.0377309
overall_activity_klimentidis_mg	RGMA_Q96B86_OID21065	Wald ratio	1	0.00548894	0.0197207	0.780756	-0.0331637	0.0441416
overall_activity_doherty_SD	SDC1_P18827_OID20169	Wald ratio	1	0.0424634	0.0341882	0.214219	-0.0245456	0.109472
overall_activity_klimentidis_mg	SDC1_P18827_OID20169	Wald ratio	1	0.0436484	0.0343449	0.20377	-0.0236676	0.110964
overall_activity_doherty_SD	SERPINA3_P01011_OID30786	Wald ratio	1	0.0101638	0.0157547	0.518843	-0.0207154	0.041043
overall_activity_klimentidis_mg	SERPINA3_P01011_OID30786	Wald ratio	1	0.011762	0.0158226	0.457259	-0.0192503	0.0427743
overall_activity_doherty_SD	SERPINA6_P08185_OID30743	Wald ratio	1	-0.00535709	0.020792	0.796676	-0.0461095	0.0353953
overall_activity_klimentidis_mg	SERPINA6_P08185_OID30743	Wald ratio	1	0.00301088	0.0208891	0.885393	-0.0379317	0.0439535
overall_activity_doherty_SD	SPON1_Q9HCB6_OID20759	Wald ratio	1	-0.0128971	0.0161942	0.425799	-0.0446378	0.0188436
overall_activity_klimentidis_mg	SPON1_Q9HCB6_OID20759	Wald ratio	1	-0.0144476	0.0162578	0.374187	-0.0463129	0.0174177
overall_activity_klimentidis_mg	TFF3_Q07654_OID20371	Wald ratio	1	-0.0202416	0.0236248	0.391559	-0.0665461	0.026063
overall_activity_doherty_SD	TNFRSF13B_O14836_OID20702	Wald ratio	1	0.020248	0.0426035	0.634597	-0.0632548	0.103751
overall_activity_klimentidis_mg	TNFRSF13B_O14836_OID20702	Wald ratio	1	0.0215904	0.0427947	0.613902	-0.0622872	0.105468
overall_activity_doherty_SD	TNFRSF6B_O95407_OID20964	Wald ratio	1	0.00191951	0.0156531	0.902401	-0.0287605	0.0325995
overall_activity_klimentidis_mg	TNFRSF6B_O95407_OID20964	Wald ratio	1	0.00314793	0.0157573	0.841656	-0.0277364	0.0340323

### Sheet: ST18
Supplementary Table 18 - Mendelian randomization estimate of the effect of circulating protein levels on cancer risk
outcome	exposure	method	nsnp	b	se	pval	OR	OR_lower_CI	OR_upper_CI
Prostate cancer || id:ieu-b-85	SERPINA3_P01011_OID30786	Wald ratio	1	0.0892607	0.0307291	0.00367533	1.09337	1.02946	1.16124
Breast cancer (Combined Oncoarray; iCOGS; GWAS meta analysis) || id:ieu-a-1126	TNFRSF13B_O14836_OID20702	Wald ratio	1	0.161249	0.0587405	0.00604928	1.17498	1.0472	1.31835
Breast cancer (Combined Oncoarray; iCOGS; GWAS meta analysis) || id:ieu-a-1126	IFI30_P13284_OID31505	Wald ratio	1	-0.0481449	0.0221206	0.0295201	0.952996	0.91256	0.995223
colorectal cancer (GECCO)	ADAM12_O43184_OID30491	Wald ratio	1	-0.163072	0.0749666	0.0296108	0.84953	0.733442	0.983992
Breast cancer (Combined Oncoarray; iCOGS; GWAS meta analysis) || id:ieu-a-1126	CCER2_I3L3R5_OID30221	Wald ratio	1	0.115553	0.0608278	0.0574756	1.12249	0.996337	1.26463
Breast cancer (Combined Oncoarray; iCOGS; GWAS meta analysis) || id:ieu-a-1126	SERPINA6_P08185_OID30743	Wald ratio	1	0.0528388	0.0294588	0.0728689	1.05426	0.995112	1.11692
Breast cancer (Combined Oncoarray; iCOGS; GWAS meta analysis) || id:ieu-a-1126	CA14_Q9ULX7_OID21401	Wald ratio	1	0.211853	0.118746	0.0744089	1.23597	0.979328	1.55986
colorectal cancer (GECCO)	AREG_P15514_OID21357	Wald ratio	1	0.441104	0.247255	0.0744237	1.55442	0.957416	2.5237
Breast cancer (Combined Oncoarray; iCOGS; GWAS meta analysis) || id:ieu-a-1126	EGFR_P00533_OID20319	Wald ratio	1	0.0644205	0.0363098	0.0760311	1.06654	0.993276	1.14521
Breast cancer (Combined Oncoarray; iCOGS; GWAS meta analysis) || id:ieu-a-1126	CTSZ_Q9UBR2_OID20365	Wald ratio	1	-0.0524575	0.0323381	0.104769	0.948895	0.890618	1.01099
Breast cancer (Combined Oncoarray; iCOGS; GWAS meta analysis) || id:ieu-a-1126	LYZL2_Q7Z4W2_OID31180	Wald ratio	1	0.0460542	0.0305008	0.13106	1.04713	0.986366	1.11164
Prostate cancer || id:ieu-b-85	CXCL9_Q07325_OID20675	Wald ratio	1	0.0863009	0.0608789	0.156313	1.09013	0.967517	1.22829
Breast cancer (Combined Oncoarray; iCOGS; GWAS meta analysis) || id:ieu-a-1126	PRSS22_Q9GZN4_OID30483	Wald ratio	1	-0.0365801	0.0281089	0.193132	0.964081	0.912403	1.01869
Breast cancer (Combined Oncoarray; iCOGS; GWAS meta analysis) || id:ieu-a-1126	PTPRK_Q15262_OID31461	Wald ratio	1	-0.0792149	0.0674794	0.24043	0.923841	0.80939	1.05448
Breast cancer (Combined Oncoarray; iCOGS; GWAS meta analysis) || id:ieu-a-1126	MAMDC2_Q7Z304_OID30309	Wald ratio	1	-0.0348197	0.0312485	0.265157	0.96578	0.908403	1.02678
Prostate cancer || id:ieu-b-85	PRAP1_Q96NZ9_OID30391	Wald ratio	1	-0.0447427	0.0404466	0.268632	0.956243	0.883364	1.03514
Breast cancer (Combined Oncoarray; iCOGS; GWAS meta analysis) || id:ieu-a-1126	AREG_P15514_OID21357	Wald ratio	1	0.213629	0.196486	0.276927	1.23816	0.842414	1.81983
Breast cancer (Combined Oncoarray; iCOGS; GWAS meta analysis) || id:ieu-a-1126	GDF15_Q99988_OID20251	Wald ratio	1	-0.028494	0.0268658	0.288869	0.971908	0.922054	1.02446
Breast cancer (Combined Oncoarray; iCOGS; GWAS meta analysis) || id:ieu-a-1126	NRP2_O60462_OID21081	Wald ratio	1	-0.0595736	0.0562639	0.28968	0.942166	0.843791	1.05201
colorectal cancer (GECCO)	TFF3_Q07654_OID20371	Wald ratio	1	-0.0537737	0.0568721	0.344394	0.947647	0.847688	1.05939
Breast cancer (Combined Oncoarray; iCOGS; GWAS meta analysis) || id:ieu-a-1126	CTSO_P43234_OID20660	Wald ratio	1	-0.0320576	0.0361793	0.375577	0.968451	0.902155	1.03962
Breast cancer (Combined Oncoarray; iCOGS; GWAS meta analysis) || id:ieu-a-1126	PGF_P49763_OID20673	Wald ratio	1	0.137588	0.157243	0.381574	1.1475	0.843151	1.56172
Endometrial cancer || id:ebi-a-GCST006464	AFM_P43652_OID30741	Wald ratio	1	-0.129674	0.15621	0.406465	0.878381	0.646718	1.19303
Breast cancer (Combined Oncoarray; iCOGS; GWAS meta analysis) || id:ieu-a-1126	ANGPTL4_Q9BY76_OID20703	Wald ratio	1	0.0182205	0.0239368	0.446541	1.01839	0.971712	1.0673
Breast cancer (Combined Oncoarray; iCOGS; GWAS meta analysis) || id:ieu-a-1126	PRAP1_Q96NZ9_OID30391	Wald ratio	1	0.022319	0.0325878	0.493415	1.02257	0.959298	1.09001
Endometrial cancer || id:ebi-a-GCST006464	ITGAM_P11215_OID21071	Wald ratio	1	0.0618367	0.0994927	0.534258	1.06379	0.875317	1.29284
Breast cancer (Combined Oncoarray; iCOGS; GWAS meta analysis) || id:ieu-a-1126	ADAM12_O43184_OID30491	Wald ratio	1	0.0293683	0.0486896	0.546393	1.0298	0.936072	1.13292
Breast cancer (Combined Oncoarray; iCOGS; GWAS meta analysis) || id:ieu-a-1126	TFF3_Q07654_OID20371	Wald ratio	1	0.0234885	0.0403802	0.56078	1.02377	0.945864	1.10809
Breast cancer (Combined Oncoarray; iCOGS; GWAS meta analysis) || id:ieu-a-1126	BPIFB2_Q8N4F0_OID30311	Wald ratio	1	-0.0353046	0.0629945	0.57518	0.965311	0.853189	1.09217
Breast cancer (Combined Oncoarray; iCOGS; GWAS meta analysis) || id:ieu-a-1126	SPON1_Q9HCB6_OID20759	Wald ratio	1	-0.0130762	0.0243853	0.591798	0.987009	0.940944	1.03533
Breast cancer (Combined Oncoarray; iCOGS; GWAS meta analysis) || id:ieu-a-1126	RGMA_Q96B86_OID21065	Wald ratio	1	-0.0145085	0.0294566	0.62234	0.985596	0.930304	1.04417
Prostate cancer || id:ieu-b-85	REN_P00797_OID20201	Wald ratio	1	0.052499	0.115498	0.649436	1.0539	0.8404	1.32164
Breast cancer (Combined Oncoarray; iCOGS; GWAS meta analysis) || id:ieu-a-1126	APCS_P02743_OID30778	Wald ratio	1	-0.0168177	0.0377463	0.655926	0.983323	0.9132	1.05883
Breast cancer (Combined Oncoarray; iCOGS; GWAS meta analysis) || id:ieu-a-1126	AGRN_O00468_OID20786	Wald ratio	1	-0.0113725	0.0265359	0.668235	0.988692	0.938584	1.04147
Breast cancer (Combined Oncoarray; iCOGS; GWAS meta analysis) || id:ieu-a-1126	CD276_Q5ZPR3_OID20680	Wald ratio	1	-0.00738815	0.0218629	0.735415	0.992639	0.951002	1.0361
Breast cancer (Combined Oncoarray; iCOGS; GWAS meta analysis) || id:ieu-a-1126	OGN_P20774_OID21123	Wald ratio	1	0.0147139	0.0458232	0.748134	1.01482	0.927651	1.11019
colorectal cancer (GECCO)	ITGAV_P06756_OID21416	Wald ratio	1	-0.0223121	0.0704361	0.751418	0.977935	0.851831	1.12271
Breast cancer (Combined Oncoarray; iCOGS; GWAS meta analysis) || id:ieu-a-1126	IGFBPL1_Q8WX77_OID20155	Wald ratio	1	0.00614352	0.0213406	0.77344	1.00616	0.964945	1.04914
colorectal cancer (GECCO)	ITGA11_Q9UKX5_OID20581	Wald ratio	1	0.0122529	0.0487332	0.801483	1.01233	0.920108	1.11379
Breast cancer (Combined Oncoarray; iCOGS; GWAS meta analysis) || id:ieu-a-1126	IGFBP4_P22692_OID21158	Wald ratio	1	-0.0336401	0.168201	0.841481	0.966919	0.695368	1.34451
Breast cancer (Combined Oncoarray; iCOGS; GWAS meta analysis) || id:ieu-a-1126	SDC1_P18827_OID20169	Wald ratio	1	0.00612482	0.048233	0.898953	1.00614	0.915384	1.1059
Prostate cancer || id:ieu-b-85	ACHE_P22303_OID30585	Wald ratio	1	0.00141497	0.0300681	0.962466	1.00142	0.944104	1.06221
Breast cancer (Combined Oncoarray; iCOGS; GWAS meta analysis) || id:ieu-a-1126	CELSR2_Q9HCU4_OID30593	Wald ratio	1	0.000975128	0.0263284	0.970455	1.00098	0.950632	1.05399

### Sheet: ST19
Supplementary Table 19 - Mendelian randomization estimates for the effect of cancer risk on circulating protein levels
outcome	exposure	method	nsnp	b	se	pval	lower_CI	upper_CI	OR	OR_lower_CI	OR_upper_CI
AFM	Endometrial cancer || id:ebi-a-GCST006464	Inverse variance weighted (multiplicative random effects)	15	-0.0303722	0.0231994	0.190474	-0.075843	0.0150987	0.970084	0.926962	1.01521
AFM	Endometrial cancer || id:ebi-a-GCST006464	MR Egger	15	-0.132589	0.0975253	0.197093	-0.323739	0.0585608	0.875825	0.723439	1.06031
AFM	Endometrial cancer || id:ebi-a-GCST006464	Weighted median	15	-0.0530464	0.0263908	0.0444278	-0.104772	-0.00132038	0.948336	0.900529	0.99868
AFM	Endometrial cancer || id:ebi-a-GCST006464	Weighted mode	15	-0.0605878	0.0358952	0.11357	-0.130942	0.00976673	0.941211	0.877268	1.00981
ITGAM	Endometrial cancer || id:ebi-a-GCST006464	Inverse variance weighted (multiplicative random effects)	15	-0.0564255	0.0388788	0.146692	-0.132628	0.019777	0.945137	0.875791	1.01997
ITGAM	Endometrial cancer || id:ebi-a-GCST006464	MR Egger	15	-0.0811005	0.170411	0.642036	-0.415106	0.252905	0.922101	0.66027	1.28776
ITGAM	Endometrial cancer || id:ebi-a-GCST006464	Weighted median	15	-0.0402636	0.0272621	0.139701	-0.0936973	0.0131702	0.960536	0.910558	1.01326
ITGAM	Endometrial cancer || id:ebi-a-GCST006464	Weighted mode	15	-0.0499118	0.0359987	0.187282	-0.120469	0.0206457	0.951313	0.886504	1.02086
ADAM12	Breast cancer (Combined Oncoarray; iCOGS; GWAS meta analysis) || id:ieu-a-1126	Inverse variance weighted (multiplicative random effects)	132	0.00431395	0.0109282	0.693024	-0.0171053	0.0257332	1.00432	0.98304	1.02607
ADAM12	Breast cancer (Combined Oncoarray; iCOGS; GWAS meta analysis) || id:ieu-a-1126	MR Egger	132	0.000856708	0.0223166	0.969437	-0.0428839	0.0445973	1.00086	0.958023	1.04561
ADAM12	Breast cancer (Combined Oncoarray; iCOGS; GWAS meta analysis) || id:ieu-a-1126	Weighted median	132	-0.0108429	0.0174319	0.533933	-0.0450094	0.0233237	0.989216	0.955989	1.0236
ADAM12	Breast cancer (Combined Oncoarray; iCOGS; GWAS meta analysis) || id:ieu-a-1126	Weighted mode	132	-0.00822337	0.023312	0.724841	-0.0539149	0.0374682	0.99181	0.947513	1.03818
AGRN	Breast cancer (Combined Oncoarray; iCOGS; GWAS meta analysis) || id:ieu-a-1126	Inverse variance weighted (multiplicative random effects)	132	0.000294346	0.0120932	0.980582	-0.0234084	0.0239971	1.00029	0.976863	1.02429
AGRN	Breast cancer (Combined Oncoarray; iCOGS; GWAS meta analysis) || id:ieu-a-1126	MR Egger	132	-0.000717529	0.0246576	0.97683	-0.0490464	0.0476113	0.999283	0.952137	1.04876
AGRN	Breast cancer (Combined Oncoarray; iCOGS; GWAS meta analysis) || id:ieu-a-1126	Weighted median	132	0.0120016	0.016979	0.479659	-0.0212772	0.0452804	1.01207	0.978948	1.04632
AGRN	Breast cancer (Combined Oncoarray; iCOGS; GWAS meta analysis) || id:ieu-a-1126	Weighted mode	132	0.00800071	0.0186447	0.668545	-0.028543	0.0445444	1.00803	0.971861	1.04555
AMOT	Breast cancer (Combined Oncoarray; iCOGS; GWAS meta analysis) || id:ieu-a-1126	Inverse variance weighted (multiplicative random effects)	132	-0.0182311	0.0112102	0.103888	-0.0402032	0.00374096	0.981934	0.960594	1.00375
AMOT	Breast cancer (Combined Oncoarray; iCOGS; GWAS meta analysis) || id:ieu-a-1126	MR Egger	132	0.0167045	0.022604	0.461237	-0.0275995	0.0610084	1.01684	0.972778	1.06291
AMOT	Breast cancer (Combined Oncoarray; iCOGS; GWAS meta analysis) || id:ieu-a-1126	Weighted median	132	0.00131192	0.016678	0.937302	-0.0313769	0.0340007	1.00131	0.96911	1.03459
AMOT	Breast cancer (Combined Oncoarray; iCOGS; GWAS meta analysis) || id:ieu-a-1126	Weighted mode	132	0.00916579	0.0187365	0.625523	-0.0275578	0.0458894	1.00921	0.972818	1.04696
ANGPTL4	Breast cancer (Combined Oncoarray; iCOGS; GWAS meta analysis) || id:ieu-a-1126	Inverse variance weighted (multiplicative random effects)	132	-0.00233702	0.0121575	0.847564	-0.0261658	0.0214918	0.997666	0.974174	1.02172
ANGPTL4	Breast cancer (Combined Oncoarray; iCOGS; GWAS meta analysis) || id:ieu-a-1126	MR Egger	132	0.0510092	0.0242069	0.0370202	0.00356358	0.0984548	1.05233	1.00357	1.10346
ANGPTL4	Breast cancer (Combined Oncoarray; iCOGS; GWAS meta analysis) || id:ieu-a-1126	Weighted median	132	0.0163258	0.0181667	0.368832	-0.019281	0.0519325	1.01646	0.980904	1.0533
ANGPTL4	Breast cancer (Combined Oncoarray; iCOGS; GWAS meta analysis) || id:ieu-a-1126	Weighted mode	132	0.0287387	0.0199201	0.151493	-0.0103048	0.0677822	1.02916	0.989748	1.07013
APCS	Breast cancer (Combined Oncoarray; iCOGS; GWAS meta analysis) || id:ieu-a-1126	Inverse variance weighted (multiplicative random effects)	132	0.00621502	0.011517	0.589447	-0.0163583	0.0287884	1.00623	0.983775	1.02921
APCS	Breast cancer (Combined Oncoarray; iCOGS; GWAS meta analysis) || id:ieu-a-1126	MR Egger	132	0.0222122	0.0234349	0.344975	-0.0237201	0.0681446	1.02246	0.976559	1.07052
APCS	Breast cancer (Combined Oncoarray; iCOGS; GWAS meta analysis) || id:ieu-a-1126	Weighted median	132	0.0102823	0.0176821	0.560895	-0.0243745	0.0449392	1.01034	0.97592	1.04596
APCS	Breast cancer (Combined Oncoarray; iCOGS; GWAS meta analysis) || id:ieu-a-1126	Weighted mode	132	0.0115391	0.0203549	0.571754	-0.0283564	0.0514347	1.01161	0.972042	1.05278
AREG	Breast cancer (Combined Oncoarray; iCOGS; GWAS meta analysis) || id:ieu-a-1126	Inverse variance weighted (multiplicative random effects)	132	0.0145842	0.0142202	0.305079	-0.0132873	0.0424558	1.01469	0.986801	1.04337
AREG	Breast cancer (Combined Oncoarray; iCOGS; GWAS meta analysis) || id:ieu-a-1126	MR Egger	132	0.0122182	0.0290134	0.674361	-0.0446481	0.0690844	1.01229	0.956334	1.07153
AREG	Breast cancer (Combined Oncoarray; iCOGS; GWAS meta analysis) || id:ieu-a-1126	Weighted median	132	0.0120294	0.0173964	0.489261	-0.0220676	0.0461263	1.0121	0.978174	1.04721
AREG	Breast cancer (Combined Oncoarray; iCOGS; GWAS meta analysis) || id:ieu-a-1126	Weighted mode	132	0.00319397	0.0198861	0.872645	-0.0357827	0.0421706	1.0032	0.96485	1.04307
BPIFB2	Breast cancer (Combined Oncoarray; iCOGS; GWAS meta analysis) || id:ieu-a-1126	Inverse variance weighted (multiplicative random effects)	132	-0.00341731	0.013747	0.803681	-0.0303614	0.0235268	0.996589	0.970095	1.02381
BPIFB2	Breast cancer (Combined Oncoarray; iCOGS; GWAS meta analysis) || id:ieu-a-1126	MR Egger	132	0.0171223	0.0279562	0.541297	-0.0376718	0.0719163	1.01727	0.963029	1.07457
BPIFB2	Breast cancer (Combined Oncoarray; iCOGS; GWAS meta analysis) || id:ieu-a-1126	Weighted median	132	0.0141892	0.0174174	0.41527	-0.0199489	0.0483273	1.01429	0.980249	1.04951
BPIFB2	Breast cancer (Combined Oncoarray; iCOGS; GWAS meta analysis) || id:ieu-a-1126	Weighted mode	132	0.0131775	0.019118	0.491871	-0.0242937	0.0506488	1.01326	0.975999	1.05195
CA14	Breast cancer (Combined Oncoarray; iCOGS; GWAS meta analysis) || id:ieu-a-1126	Inverse variance weighted (multiplicative random effects)	132	-0.0102472	0.0122522	0.402954	-0.0342616	0.0137671	0.989805	0.966319	1.01386
CA14	Breast cancer (Combined Oncoarray; iCOGS; GWAS meta analysis) || id:ieu-a-1126	MR Egger	132	-0.0192211	0.0249748	0.442922	-0.0681718	0.0297296	0.980962	0.9341	1.03018
CA14	Breast cancer (Combined Oncoarray; iCOGS; GWAS meta analysis) || id:ieu-a-1126	Weighted median	132	-0.00890637	0.0169151	0.598517	-0.0420599	0.0242472	0.991133	0.958812	1.02454
CA14	Breast cancer (Combined Oncoarray; iCOGS; GWAS meta analysis) || id:ieu-a-1126	Weighted mode	132	-0.0108973	0.0168938	0.520025	-0.0440092	0.0222146	0.989162	0.956945	1.02246
CCER2	Breast cancer (Combined Oncoarray; iCOGS; GWAS meta analysis) || id:ieu-a-1126	Inverse variance weighted (multiplicative random effects)	132	0.000163154	0.012756	0.989795	-0.0248386	0.0251649	1.00016	0.975467	1.02548
CCER2	Breast cancer (Combined Oncoarray; iCOGS; GWAS meta analysis) || id:ieu-a-1126	MR Egger	132	0.0393645	0.0257139	0.128233	-0.0110348	0.0897637	1.04015	0.989026	1.09392
CCER2	Breast cancer (Combined Oncoarray; iCOGS; GWAS meta analysis) || id:ieu-a-1126	Weighted median	132	0.0127341	0.0203141	0.530752	-0.0270816	0.0525497	1.01282	0.973282	1.05395
CCER2	Breast cancer (Combined Oncoarray; iCOGS; GWAS meta analysis) || id:ieu-a-1126	Weighted mode	132	0.0157756	0.020394	0.440596	-0.0241967	0.0557479	1.0159	0.976094	1.05733
CD276	Breast cancer (Combined Oncoarray; iCOGS; GWAS meta analysis) || id:ieu-a-1126	Inverse variance weighted (multiplicative random effects)	132	-0.00969547	0.0115356	0.400639	-0.0323053	0.0129144	0.990351	0.968211	1.013
CD276	Breast cancer (Combined Oncoarray; iCOGS; GWAS meta analysis) || id:ieu-a-1126	MR Egger	132	-0.012845	0.0235343	0.586138	-0.0589722	0.0332821	0.987237	0.942733	1.03384
CD276	Breast cancer (Combined Oncoarray; iCOGS; GWAS meta analysis) || id:ieu-a-1126	Weighted median	132	-0.0135468	0.0142605	0.342138	-0.0414974	0.0144038	0.986545	0.959352	1.01451
CD276	Breast cancer (Combined Oncoarray; iCOGS; GWAS meta analysis) || id:ieu-a-1126	Weighted mode	132	-0.00142745	0.0156362	0.927401	-0.0320745	0.0292196	0.998574	0.968434	1.02965
CELSR2	Breast cancer (Combined Oncoarray; iCOGS; GWAS meta analysis) || id:ieu-a-1126	Inverse variance weighted (multiplicative random effects)	132	-0.00584645	0.0126244	0.643287	-0.0305903	0.0188974	0.994171	0.969873	1.01908
CELSR2	Breast cancer (Combined Oncoarray; iCOGS; GWAS meta analysis) || id:ieu-a-1126	MR Egger	132	0.0423356	0.0252723	0.0963027	-0.00719804	0.0918692	1.04324	0.992828	1.09622
CELSR2	Breast cancer (Combined Oncoarray; iCOGS; GWAS meta analysis) || id:ieu-a-1126	Weighted median	132	0.00363301	0.0185669	0.844867	-0.0327581	0.0400241	1.00364	0.967773	1.04084
CELSR2	Breast cancer (Combined Oncoarray; iCOGS; GWAS meta analysis) || id:ieu-a-1126	Weighted mode	132	0.0227417	0.0231532	0.327799	-0.0226386	0.068122	1.023	0.977616	1.0705
CTSO	Breast cancer (Combined Oncoarray; iCOGS; GWAS meta analysis) || id:ieu-a-1126	Inverse variance weighted (multiplicative random effects)	132	-0.00480083	0.0129522	0.710893	-0.0301872	0.0205855	0.995211	0.970264	1.0208
CTSO	Breast cancer (Combined Oncoarray; iCOGS; GWAS meta analysis) || id:ieu-a-1126	MR Egger	132	0.00143268	0.0264177	0.956834	-0.0503461	0.0532114	1.00143	0.9509	1.05465
CTSO	Breast cancer (Combined Oncoarray; iCOGS; GWAS meta analysis) || id:ieu-a-1126	Weighted median	132	-0.00232972	0.0166393	0.888649	-0.0349427	0.0302832	0.997673	0.965661	1.03075
CTSO	Breast cancer (Combined Oncoarray; iCOGS; GWAS meta analysis) || id:ieu-a-1126	Weighted mode	132	-0.00407484	0.0200771	0.839482	-0.043426	0.0352763	0.995933	0.957503	1.03591
CTSZ	Breast cancer (Combined Oncoarray; iCOGS; GWAS meta analysis) || id:ieu-a-1126	Inverse variance weighted (multiplicative random effects)	132	-0.00181277	0.0137703	0.895266	-0.0288026	0.0251771	0.998189	0.971608	1.0255
CTSZ	Breast cancer (Combined Oncoarray; iCOGS; GWAS meta analysis) || id:ieu-a-1126	MR Egger	132	-0.00824227	0.0280774	0.769566	-0.0632741	0.0467895	0.991792	0.938686	1.0479
CTSZ	Breast cancer (Combined Oncoarray; iCOGS; GWAS meta analysis) || id:ieu-a-1126	Weighted median	132	0.0108009	0.0179682	0.547765	-0.0244168	0.0460186	1.01086	0.975879	1.04709
CTSZ	Breast cancer (Combined Oncoarray; iCOGS; GWAS meta analysis) || id:ieu-a-1126	Weighted mode	132	0.0153741	0.0173364	0.376806	-0.0186053	0.0493536	1.01549	0.981567	1.05059
EGFR	Breast cancer (Combined Oncoarray; iCOGS; GWAS meta analysis) || id:ieu-a-1126	Inverse variance weighted (multiplicative random effects)	132	-0.0021814	0.0103893	0.833695	-0.0225445	0.0181817	0.997821	0.977708	1.01835
EGFR	Breast cancer (Combined Oncoarray; iCOGS; GWAS meta analysis) || id:ieu-a-1126	MR Egger	132	-0.00469885	0.0211894	0.824853	-0.0462301	0.0368324	0.995312	0.954822	1.03752
EGFR	Breast cancer (Combined Oncoarray; iCOGS; GWAS meta analysis) || id:ieu-a-1126	Weighted median	132	0.00818518	0.0165859	0.621657	-0.0243231	0.0406935	1.00822	0.97597	1.04153
EGFR	Breast cancer (Combined Oncoarray; iCOGS; GWAS meta analysis) || id:ieu-a-1126	Weighted mode	132	0.00367572	0.0185055	0.842861	-0.032595	0.0399464	1.00368	0.967931	1.04076
GDF15	Breast cancer (Combined Oncoarray; iCOGS; GWAS meta analysis) || id:ieu-a-1126	Inverse variance weighted (multiplicative random effects)	132	-0.0122115	0.0121545	0.315045	-0.0360343	0.0116113	0.987863	0.964607	1.01168
GDF15	Breast cancer (Combined Oncoarray; iCOGS; GWAS meta analysis) || id:ieu-a-1126	MR Egger	132	0.0206809	0.0245551	0.40121	-0.0274471	0.0688088	1.0209	0.972926	1.07123
GDF15	Breast cancer (Combined Oncoarray; iCOGS; GWAS meta analysis) || id:ieu-a-1126	Weighted median	132	0.0134444	0.0151366	0.374431	-0.0162233	0.0431121	1.01354	0.983908	1.04405
GDF15	Breast cancer (Combined Oncoarray; iCOGS; GWAS meta analysis) || id:ieu-a-1126	Weighted mode	132	0.0210336	0.0171278	0.221636	-0.012537	0.0546041	1.02126	0.987541	1.05612
IFI30	Breast cancer (Combined Oncoarray; iCOGS; GWAS meta analysis) || id:ieu-a-1126	Inverse variance weighted (multiplicative random effects)	132	-0.0131711	0.0115612	0.2546	-0.0358311	0.00948892	0.986915	0.964803	1.00953
IFI30	Breast cancer (Combined Oncoarray; iCOGS; GWAS meta analysis) || id:ieu-a-1126	MR Egger	132	0.00593389	0.0234878	0.800948	-0.0401022	0.05197	1.00595	0.960691	1.05334
IFI30	Breast cancer (Combined Oncoarray; iCOGS; GWAS meta analysis) || id:ieu-a-1126	Weighted median	132	-0.00074268	0.0169276	0.965005	-0.0339208	0.0324354	0.999258	0.966648	1.03297
IFI30	Breast cancer (Combined Oncoarray; iCOGS; GWAS meta analysis) || id:ieu-a-1126	Weighted mode	132	-0.0102203	0.0195056	0.601186	-0.0484514	0.0280107	0.989832	0.952704	1.02841
IGFBP4	Breast cancer (Combined Oncoarray; iCOGS; GWAS meta analysis) || id:ieu-a-1126	Inverse variance weighted (multiplicative random effects)	132	-0.0123129	0.0111779	0.270661	-0.0342217	0.00959577	0.987763	0.966357	1.00964
IGFBP4	Breast cancer (Combined Oncoarray; iCOGS; GWAS meta analysis) || id:ieu-a-1126	MR Egger	132	0.00363285	0.0227454	0.873351	-0.0409482	0.0482139	1.00364	0.959879	1.0494
IGFBP4	Breast cancer (Combined Oncoarray; iCOGS; GWAS meta analysis) || id:ieu-a-1126	Weighted median	132	0.00350966	0.0173513	0.839705	-0.0304988	0.0375181	1.00352	0.969962	1.03823
IGFBP4	Breast cancer (Combined Oncoarray; iCOGS; GWAS meta analysis) || id:ieu-a-1126	Weighted mode	132	0.00741982	0.0179803	0.680528	-0.0278216	0.0426612	1.00745	0.972562	1.04358
IGFBPL1	Breast cancer (Combined Oncoarray; iCOGS; GWAS meta analysis) || id:ieu-a-1126	Inverse variance weighted (multiplicative random effects)	132	-0.00162122	0.0121032	0.893442	-0.0253435	0.0221011	0.99838	0.974975	1.02235
IGFBPL1	Breast cancer (Combined Oncoarray; iCOGS; GWAS meta analysis) || id:ieu-a-1126	MR Egger	132	0.0154247	0.0246003	0.53175	-0.0327918	0.0636412	1.01554	0.96774	1.06571
IGFBPL1	Breast cancer (Combined Oncoarray; iCOGS; GWAS meta analysis) || id:ieu-a-1126	Weighted median	132	0.0104544	0.0160593	0.515055	-0.0210218	0.0419306	1.01051	0.979198	1.04282
IGFBPL1	Breast cancer (Combined Oncoarray; iCOGS; GWAS meta analysis) || id:ieu-a-1126	Weighted mode	132	0.0161675	0.0176115	0.360301	-0.018351	0.050686	1.0163	0.981816	1.05199
LYZL2	Breast cancer (Combined Oncoarray; iCOGS; GWAS meta analysis) || id:ieu-a-1126	Inverse variance weighted (multiplicative random effects)	132	0.00904895	0.0112181	0.419875	-0.0129385	0.0310364	1.00909	0.987145	1.03152
LYZL2	Breast cancer (Combined Oncoarray; iCOGS; GWAS meta analysis) || id:ieu-a-1126	MR Egger	132	0.000939037	0.0228888	0.967338	-0.043923	0.0458011	1.00094	0.957028	1.04687
LYZL2	Breast cancer (Combined Oncoarray; iCOGS; GWAS meta analysis) || id:ieu-a-1126	Weighted median	132	-0.0273029	0.0175687	0.120169	-0.0617375	0.00713176	0.973066	0.94013	1.00716
LYZL2	Breast cancer (Combined Oncoarray; iCOGS; GWAS meta analysis) || id:ieu-a-1126	Weighted mode	132	-0.0216288	0.0207166	0.298393	-0.0622334	0.0189757	0.978603	0.939664	1.01916
MAMDC2	Breast cancer (Combined Oncoarray; iCOGS; GWAS meta analysis) || id:ieu-a-1126	Inverse variance weighted (multiplicative random effects)	132	-0.00451496	0.0121257	0.709634	-0.0282813	0.0192513	0.995495	0.972115	1.01944
MAMDC2	Breast cancer (Combined Oncoarray; iCOGS; GWAS meta analysis) || id:ieu-a-1126	MR Egger	132	0.0170586	0.0246299	0.489797	-0.031216	0.0653332	1.0172	0.969266	1.06751
MAMDC2	Breast cancer (Combined Oncoarray; iCOGS; GWAS meta analysis) || id:ieu-a-1126	Weighted median	132	0.0252027	0.0163307	0.122765	-0.00680551	0.0572109	1.02552	0.993218	1.05888
MAMDC2	Breast cancer (Combined Oncoarray; iCOGS; GWAS meta analysis) || id:ieu-a-1126	Weighted mode	132	0.0252663	0.0178935	0.160311	-0.00980501	0.0603376	1.02559	0.990243	1.0622
NRP2	Breast cancer (Combined Oncoarray; iCOGS; GWAS meta analysis) || id:ieu-a-1126	Inverse variance weighted (multiplicative random effects)	132	0.00220437	0.0126187	0.861322	-0.0225282	0.0269369	1.00221	0.977724	1.0273
NRP2	Breast cancer (Combined Oncoarray; iCOGS; GWAS meta analysis) || id:ieu-a-1126	MR Egger	132	0.0269281	0.02561	0.294993	-0.0232674	0.0771236	1.02729	0.977001	1.08018
NRP2	Breast cancer (Combined Oncoarray; iCOGS; GWAS meta analysis) || id:ieu-a-1126	Weighted median	132	0.0064418	0.0178541	0.718247	-0.0285522	0.0414358	1.00646	0.971852	1.04231
NRP2	Breast cancer (Combined Oncoarray; iCOGS; GWAS meta analysis) || id:ieu-a-1126	Weighted mode	132	0.00618461	0.0234143	0.792089	-0.0397075	0.0520767	1.0062	0.961071	1.05346
OGN	Breast cancer (Combined Oncoarray; iCOGS; GWAS meta analysis) || id:ieu-a-1126	Inverse variance weighted (multiplicative random effects)	132	-0.000651025	0.00983687	0.947233	-0.0199313	0.0186292	0.999349	0.980266	1.0188
OGN	Breast cancer (Combined Oncoarray; iCOGS; GWAS meta analysis) || id:ieu-a-1126	MR Egger	132	0.0274702	0.0198343	0.16843	-0.0114051	0.0663455	1.02785	0.98866	1.0686
OGN	Breast cancer (Combined Oncoarray; iCOGS; GWAS meta analysis) || id:ieu-a-1126	Weighted median	132	0.00459235	0.015031	0.759966	-0.0248684	0.0340531	1.0046	0.975438	1.03464
OGN	Breast cancer (Combined Oncoarray; iCOGS; GWAS meta analysis) || id:ieu-a-1126	Weighted mode	132	9.07158e-05	0.0157977	0.995427	-0.0308727	0.0310541	1.00009	0.969599	1.03154
PGF	Breast cancer (Combined Oncoarray; iCOGS; GWAS meta analysis) || id:ieu-a-1126	Inverse variance weighted (multiplicative random effects)	132	-0.00778417	0.0133538	0.559949	-0.0339576	0.0183893	0.992246	0.966612	1.01856
PGF	Breast cancer (Combined Oncoarray; iCOGS; GWAS meta analysis) || id:ieu-a-1126	MR Egger	132	0.0270592	0.02701	0.31829	-0.0258803	0.0799987	1.02743	0.974452	1.08329
PGF	Breast cancer (Combined Oncoarray; iCOGS; GWAS meta analysis) || id:ieu-a-1126	Weighted median	132	0.0107851	0.0170419	0.526824	-0.0226169	0.0441872	1.01084	0.977637	1.04518
PGF	Breast cancer (Combined Oncoarray; iCOGS; GWAS meta analysis) || id:ieu-a-1126	Weighted mode	132	0.00731275	0.0184679	0.69277	-0.0288843	0.0435098	1.00734	0.971529	1.04447
PRAP1	Breast cancer (Combined Oncoarray; iCOGS; GWAS meta analysis) || id:ieu-a-1126	Inverse variance weighted (multiplicative random effects)	132	-0.0102087	0.017017	0.548565	-0.0435619	0.0231446	0.989843	0.957373	1.02341
PRAP1	Breast cancer (Combined Oncoarray; iCOGS; GWAS meta analysis) || id:ieu-a-1126	MR Egger	132	0.00710244	0.0347661	0.838445	-0.0610391	0.075244	1.00713	0.940786	1.07815
PRAP1	Breast cancer (Combined Oncoarray; iCOGS; GWAS meta analysis) || id:ieu-a-1126	Weighted median	132	0.0082462	0.0163665	0.61437	-0.0238322	0.0403246	1.00828	0.97645	1.04115
PRAP1	Breast cancer (Combined Oncoarray; iCOGS; GWAS meta analysis) || id:ieu-a-1126	Weighted mode	132	0.0132471	0.0205104	0.519491	-0.0269532	0.0534475	1.01334	0.973407	1.0549
PRSS22	Breast cancer (Combined Oncoarray; iCOGS; GWAS meta analysis) || id:ieu-a-1126	Inverse variance weighted (multiplicative random effects)	132	0.00989608	0.0149129	0.506951	-0.0193332	0.0391253	1.00995	0.980853	1.0399
PRSS22	Breast cancer (Combined Oncoarray; iCOGS; GWAS meta analysis) || id:ieu-a-1126	MR Egger	132	0.0353581	0.0303441	0.246057	-0.0241164	0.0948325	1.03599	0.976172	1.09947
PRSS22	Breast cancer (Combined Oncoarray; iCOGS; GWAS meta analysis) || id:ieu-a-1126	Weighted median	132	0.0351465	0.0176566	0.0465286	0.000539694	0.0697534	1.03577	1.00054	1.07224
PRSS22	Breast cancer (Combined Oncoarray; iCOGS; GWAS meta analysis) || id:ieu-a-1126	Weighted mode	132	0.026771	0.0216515	0.218503	-0.0156659	0.069208	1.02713	0.984456	1.07166
PTPRK	Breast cancer (Combined Oncoarray; iCOGS; GWAS meta analysis) || id:ieu-a-1126	Inverse variance weighted (multiplicative random effects)	132	-0.0121112	0.0195968	0.536565	-0.050521	0.0262986	0.987962	0.950734	1.02665
PTPRK	Breast cancer (Combined Oncoarray; iCOGS; GWAS meta analysis) || id:ieu-a-1126	MR Egger	132	-0.00200269	0.0399738	0.96012	-0.0803514	0.076346	0.997999	0.922792	1.07934
PTPRK	Breast cancer (Combined Oncoarray; iCOGS; GWAS meta analysis) || id:ieu-a-1126	Weighted median	132	0.00263633	0.0167501	0.874936	-0.0301939	0.0354666	1.00264	0.970257	1.0361
PTPRK	Breast cancer (Combined Oncoarray; iCOGS; GWAS meta analysis) || id:ieu-a-1126	Weighted mode	132	-0.00673416	0.0212638	0.751978	-0.0484111	0.0349428	0.993288	0.952742	1.03556
RGMA	Breast cancer (Combined Oncoarray; iCOGS; GWAS meta analysis) || id:ieu-a-1126	Inverse variance weighted (multiplicative random effects)	132	-0.0231076	0.0131991	0.079999	-0.0489779	0.00276269	0.977157	0.952202	1.00277
RGMA	Breast cancer (Combined Oncoarray; iCOGS; GWAS meta analysis) || id:ieu-a-1126	MR Egger	132	-0.0270917	0.0269174	0.316057	-0.0798499	0.0256665	0.973272	0.923255	1.026
RGMA	Breast cancer (Combined Oncoarray; iCOGS; GWAS meta analysis) || id:ieu-a-1126	Weighted median	132	0.00457968	0.0163361	0.779216	-0.0274391	0.0365984	1.00459	0.972934	1.03728
RGMA	Breast cancer (Combined Oncoarray; iCOGS; GWAS meta analysis) || id:ieu-a-1126	Weighted mode	132	0.00473455	0.018869	0.802271	-0.0322486	0.0417177	1.00475	0.968266	1.0426
SDC1	Breast cancer (Combined Oncoarray; iCOGS; GWAS meta analysis) || id:ieu-a-1126	Inverse variance weighted (multiplicative random effects)	132	-0.00706427	0.0156585	0.651884	-0.0377549	0.0236264	0.992961	0.962949	1.02391
SDC1	Breast cancer (Combined Oncoarray; iCOGS; GWAS meta analysis) || id:ieu-a-1126	MR Egger	132	-0.00220054	0.0319382	0.945175	-0.0647993	0.0603982	0.997802	0.937256	1.06226
SDC1	Breast cancer (Combined Oncoarray; iCOGS; GWAS meta analysis) || id:ieu-a-1126	Weighted median	132	0.0175096	0.0175671	0.318898	-0.0169219	0.051941	1.01766	0.98322	1.05331
SDC1	Breast cancer (Combined Oncoarray; iCOGS; GWAS meta analysis) || id:ieu-a-1126	Weighted mode	132	0.0105957	0.0213113	0.619892	-0.0311745	0.0523658	1.01065	0.969306	1.05376
SERPINA6	Breast cancer (Combined Oncoarray; iCOGS; GWAS meta analysis) || id:ieu-a-1126	Inverse variance weighted (multiplicative random effects)	132	-0.000383169	0.0101774	0.969968	-0.0203309	0.0195645	0.999617	0.979874	1.01976
SERPINA6	Breast cancer (Combined Oncoarray; iCOGS; GWAS meta analysis) || id:ieu-a-1126	MR Egger	132	-0.000710249	0.0207536	0.972752	-0.0413874	0.0399669	0.99929	0.959457	1.04078
SERPINA6	Breast cancer (Combined Oncoarray; iCOGS; GWAS meta analysis) || id:ieu-a-1126	Weighted median	132	-0.00134561	0.0157721	0.932011	-0.032259	0.0295678	0.998655	0.968256	1.03001
SERPINA6	Breast cancer (Combined Oncoarray; iCOGS; GWAS meta analysis) || id:ieu-a-1126	Weighted mode	132	-0.0104254	0.0179993	0.563441	-0.0457042	0.0248533	0.989629	0.955325	1.02516
SIT1	Breast cancer (Combined Oncoarray; iCOGS; GWAS meta analysis) || id:ieu-a-1126	Inverse variance weighted (multiplicative random effects)	132	0.00356353	0.0120132	0.766746	-0.0199824	0.0271094	1.00357	0.980216	1.02748
SIT1	Breast cancer (Combined Oncoarray; iCOGS; GWAS meta analysis) || id:ieu-a-1126	MR Egger	132	-0.0147561	0.0244378	0.547012	-0.0626542	0.0331419	0.985352	0.939268	1.0337
SIT1	Breast cancer (Combined Oncoarray; iCOGS; GWAS meta analysis) || id:ieu-a-1126	Weighted median	132	-0.010314	0.0178943	0.564357	-0.0453868	0.0247589	0.989739	0.955628	1.02507
SIT1	Breast cancer (Combined Oncoarray; iCOGS; GWAS meta analysis) || id:ieu-a-1126	Weighted mode	132	-0.0101605	0.0211103	0.631102	-0.0515366	0.0312156	0.989891	0.949769	1.03171
SPON1	Breast cancer (Combined Oncoarray; iCOGS; GWAS meta analysis) || id:ieu-a-1126	Inverse variance weighted (multiplicative random effects)	132	0.0142053	0.0126521	0.261538	-0.0105928	0.0390035	1.01431	0.989463	1.03977
SPON1	Breast cancer (Combined Oncoarray; iCOGS; GWAS meta analysis) || id:ieu-a-1126	MR Egger	132	0.0150111	0.0258519	0.562476	-0.0356586	0.0656808	1.01512	0.96497	1.06789
SPON1	Breast cancer (Combined Oncoarray; iCOGS; GWAS meta analysis) || id:ieu-a-1126	Weighted median	132	0.020277	0.0160719	0.207076	-0.0112239	0.0517779	1.02048	0.988839	1.05314
SPON1	Breast cancer (Combined Oncoarray; iCOGS; GWAS meta analysis) || id:ieu-a-1126	Weighted mode	132	0.0200133	0.0172896	0.249162	-0.0138744	0.053901	1.02021	0.986221	1.05538
TFF3	Breast cancer (Combined Oncoarray; iCOGS; GWAS meta analysis) || id:ieu-a-1126	Inverse variance weighted (multiplicative random effects)	132	0.00616413	0.0130836	0.637546	-0.0194798	0.0318081	1.00618	0.980709	1.03232
TFF3	Breast cancer (Combined Oncoarray; iCOGS; GWAS meta analysis) || id:ieu-a-1126	MR Egger	132	0.027612	0.0266042	0.301252	-0.0245322	0.0797563	1.028	0.975766	1.08302
TFF3	Breast cancer (Combined Oncoarray; iCOGS; GWAS meta analysis) || id:ieu-a-1126	Weighted median	132	0.013135	0.0175368	0.453858	-0.0212371	0.0475072	1.01322	0.978987	1.04865
TFF3	Breast cancer (Combined Oncoarray; iCOGS; GWAS meta analysis) || id:ieu-a-1126	Weighted mode	132	0.0120159	0.0190325	0.52892	-0.0252877	0.0493196	1.01209	0.975029	1.05056
TNFRSF13B	Breast cancer (Combined Oncoarray; iCOGS; GWAS meta analysis) || id:ieu-a-1126	Inverse variance weighted (multiplicative random effects)	132	-0.0112632	0.0119633	0.34646	-0.0347112	0.0121849	0.9888	0.965884	1.01226
TNFRSF13B	Breast cancer (Combined Oncoarray; iCOGS; GWAS meta analysis) || id:ieu-a-1126	MR Egger	132	0.00231013	0.0243721	0.924631	-0.0454591	0.0500793	1.00231	0.955559	1.05135
TNFRSF13B	Breast cancer (Combined Oncoarray; iCOGS; GWAS meta analysis) || id:ieu-a-1126	Weighted median	132	-0.0109316	0.0173179	0.527889	-0.0448747	0.0230115	0.989128	0.956117	1.02328
TNFRSF13B	Breast cancer (Combined Oncoarray; iCOGS; GWAS meta analysis) || id:ieu-a-1126	Weighted mode	132	-0.0127828	0.0167054	0.445534	-0.0455253	0.0199597	0.987299	0.955495	1.02016
ACHE	Prostate cancer || id:ieu-b-85	Inverse variance weighted (multiplicative random effects)	116	-0.00715205	0.00888463	0.420825	-0.0245659	0.0102618	0.992873	0.975733	1.01031
ACHE	Prostate cancer || id:ieu-b-85	MR Egger	116	-0.0170842	0.0169808	0.316504	-0.0503666	0.0161982	0.983061	0.950881	1.01633
ACHE	Prostate cancer || id:ieu-b-85	Weighted median	116	-0.0120422	0.0131721	0.360598	-0.0378595	0.013775	0.98803	0.962848	1.01387
ACHE	Prostate cancer || id:ieu-b-85	Weighted mode	116	-0.0130541	0.0176737	0.461643	-0.0476945	0.0215863	0.987031	0.953425	1.02182
CXCL9	Prostate cancer || id:ieu-b-85	Inverse variance weighted (multiplicative random effects)	116	0.0037395	0.00862867	0.664739	-0.0131727	0.0206517	1.00375	0.986914	1.02087
CXCL9	Prostate cancer || id:ieu-b-85	MR Egger	116	0.019649	0.0164386	0.234453	-0.0125707	0.0518687	1.01984	0.987508	1.05324
CXCL9	Prostate cancer || id:ieu-b-85	Weighted median	116	0.0136629	0.0131452	0.298629	-0.0121018	0.0394275	1.01376	0.987971	1.04022
CXCL9	Prostate cancer || id:ieu-b-85	Weighted mode	116	0.0123713	0.0192953	0.522696	-0.0254474	0.05019	1.01245	0.974874	1.05147
PRAP1	Prostate cancer || id:ieu-b-85	Inverse variance weighted (multiplicative random effects)	116	-0.00444551	0.00954157	0.64128	-0.023147	0.014256	0.995564	0.977119	1.01436
PRAP1	Prostate cancer || id:ieu-b-85	MR Egger	116	0.00204917	0.0182772	0.910928	-0.0337741	0.0378724	1.00205	0.96679	1.0386
PRAP1	Prostate cancer || id:ieu-b-85	Weighted median	116	0.00190553	0.0122925	0.876809	-0.0221878	0.0259989	1.00191	0.978057	1.02634
PRAP1	Prostate cancer || id:ieu-b-85	Weighted mode	116	0.01087	0.0133223	0.416228	-0.0152417	0.0369818	1.01093	0.984874	1.03767
REN	Prostate cancer || id:ieu-b-85	Inverse variance weighted (multiplicative random effects)	116	-0.0116384	0.00952673	0.221839	-0.0303107	0.00703403	0.988429	0.970144	1.00706
REN	Prostate cancer || id:ieu-b-85	MR Egger	116	0.0010224	0.0182077	0.955319	-0.0346647	0.0367095	1.00102	0.965929	1.03739
REN	Prostate cancer || id:ieu-b-85	Weighted median	116	-0.00680017	0.0129365	0.599128	-0.0321558	0.0185555	0.993223	0.968356	1.01873
REN	Prostate cancer || id:ieu-b-85	Weighted mode	116	-0.00978055	0.0164474	0.553242	-0.0420175	0.0224564	0.990267	0.958853	1.02271
SERPINA3	Prostate cancer || id:ieu-b-85	Inverse variance weighted (multiplicative random effects)	116	0.00767818	0.00866634	0.37563	-0.00930785	0.0246642	1.00771	0.990735	1.02497
SERPINA3	Prostate cancer || id:ieu-b-85	MR Egger	116	-0.0259384	0.0161936	0.111973	-0.0576778	0.00580095	0.974395	0.943954	1.00582
SERPINA3	Prostate cancer || id:ieu-b-85	Weighted median	116	-0.0116077	0.0135442	0.39143	-0.0381542	0.0149388	0.988459	0.962564	1.01505
SERPINA3	Prostate cancer || id:ieu-b-85	Weighted mode	116	-0.0355411	0.0198481	0.0759804	-0.0744434	0.00336128	0.965083	0.92826	1.00337
ADAM12	colorectal cancer (GECCO)	Inverse variance weighted (multiplicative random effects)	49	0.0180567	0.0139409	0.19524	-0.00926747	0.0453809	1.01822	0.990775	1.04643
ADAM12	colorectal cancer (GECCO)	MR Egger	49	0.0367806	0.05199	0.482777	-0.0651198	0.138681	1.03747	0.936955	1.14876
ADAM12	colorectal cancer (GECCO)	Weighted median	49	0.00709919	0.0204776	0.728831	-0.0330369	0.0472353	1.00712	0.967503	1.04837
ADAM12	colorectal cancer (GECCO)	Weighted mode	49	0.00258151	0.0363948	0.943748	-0.0687524	0.0739154	1.00258	0.933558	1.07672
AREG	colorectal cancer (GECCO)	Inverse variance weighted (multiplicative random effects)	49	0.0206615	0.0197178	0.294701	-0.0179853	0.0593084	1.02088	0.982175	1.0611
AREG	colorectal cancer (GECCO)	MR Egger	49	-0.0646289	0.066519	0.336231	-0.195006	0.0657484	0.937415	0.82283	1.06796
AREG	colorectal cancer (GECCO)	Weighted median	49	0.00552714	0.0230451	0.810454	-0.0396412	0.0506955	1.00554	0.961134	1.052
AREG	colorectal cancer (GECCO)	Weighted mode	49	0.00846209	0.0399379	0.833097	-0.0698163	0.0867405	1.0085	0.932565	1.09061
CLEC4A	colorectal cancer (GECCO)	Inverse variance weighted (multiplicative random effects)	49	0.0173755	0.0276826	0.53022	-0.0368823	0.0716333	1.01753	0.96379	1.07426
CLEC4A	colorectal cancer (GECCO)	MR Egger	49	-0.00256219	0.0952553	0.978655	-0.189263	0.184138	0.997441	0.827569	1.20218
CLEC4A	colorectal cancer (GECCO)	Weighted median	49	-0.00790113	0.0236698	0.738526	-0.054294	0.0384917	0.99213	0.947154	1.03924
CLEC4A	colorectal cancer (GECCO)	Weighted mode	49	0.00424654	0.0401995	0.916311	-0.0745445	0.0830376	1.00426	0.928166	1.08658
GDF15	colorectal cancer (GECCO)	Inverse variance weighted (multiplicative random effects)	49	0.0230442	0.0143207	0.107583	-0.00502435	0.0511128	1.02331	0.994988	1.05244
GDF15	colorectal cancer (GECCO)	MR Egger	49	0.0271275	0.049301	0.584758	-0.0695024	0.123757	1.0275	0.932858	1.13174
GDF15	colorectal cancer (GECCO)	Weighted median	49	0.0107748	0.0185485	0.561309	-0.0255803	0.0471299	1.01083	0.974744	1.04826
GDF15	colorectal cancer (GECCO)	Weighted mode	49	-0.00185598	0.0341015	0.956822	-0.0686949	0.064983	0.998146	0.933611	1.06714
ITGA11	colorectal cancer (GECCO)	Inverse variance weighted (multiplicative random effects)	49	0.0159742	0.0166089	0.336158	-0.0165793	0.0485277	1.0161	0.983557	1.04972
ITGA11	colorectal cancer (GECCO)	MR Egger	49	-0.021549	0.0568803	0.706507	-0.133034	0.0899363	0.978682	0.875435	1.0941
ITGA11	colorectal cancer (GECCO)	Weighted median	49	0.0166682	0.0204137	0.414202	-0.0233426	0.0566791	1.01681	0.976928	1.05832
ITGA11	colorectal cancer (GECCO)	Weighted mode	49	0.0254403	0.0387741	0.514882	-0.0505569	0.101438	1.02577	0.9507	1.10676
ITGAV	colorectal cancer (GECCO)	Inverse variance weighted (multiplicative random effects)	49	0.0342633	0.0225987	0.129478	-0.0100301	0.0785568	1.03486	0.99002	1.08172
ITGAV	colorectal cancer (GECCO)	MR Egger	49	-0.0618048	0.0762761	0.421864	-0.211306	0.0876962	0.940066	0.809526	1.09166
ITGAV	colorectal cancer (GECCO)	Weighted median	49	-0.00461733	0.0221462	0.834844	-0.0480239	0.0387892	0.995393	0.953111	1.03955
ITGAV	colorectal cancer (GECCO)	Weighted mode	49	-0.0096465	0.0358821	0.789206	-0.0799755	0.0606825	0.9904	0.923139	1.06256
TFF3	colorectal cancer (GECCO)	Inverse variance weighted (multiplicative random effects)	49	0.00850683	0.0549415	0.876952	-0.0991785	0.116192	1.00854	0.905581	1.12321
TFF3	colorectal cancer (GECCO)	MR Egger	49	0.0520464	0.188674	0.783871	-0.317756	0.421848	1.05342	0.727781	1.52478
TFF3	colorectal cancer (GECCO)	Weighted median	49	0.0338351	0.0221816	0.127167	-0.00964079	0.0773111	1.03441	0.990406	1.08038
TFF3	colorectal cancer (GECCO)	Weighted mode	49	0.0353279	0.0393576	0.373873	-0.0418131	0.112469	1.03596	0.959049	1.11904
TNFRSF6B	colorectal cancer (GECCO)	Inverse variance weighted (multiplicative random effects)	49	-0.0174338	0.025377	0.492088	-0.0671728	0.0323052	0.982717	0.935034	1.03283
TNFRSF6B	colorectal cancer (GECCO)	MR Egger	49	-0.0412241	0.0870948	0.638173	-0.21193	0.129482	0.959614	0.809021	1.13824
TNFRSF6B	colorectal cancer (GECCO)	Weighted median	49	-0.0035155	0.0209943	0.867016	-0.0446642	0.0376333	0.996491	0.956319	1.03835
TNFRSF6B	colorectal cancer (GECCO)	Weighted mode	49	-0.00257357	0.036501	0.944083	-0.0741156	0.0689685	0.99743	0.928564	1.0714

### Sheet: ST20
Supplementary Table 20 - Mendelian randomization heterogeneity results for physical activity, cancer, and protein traits
outcome	exposure	method	Q	Q_df	Q_pval
ACHE	overall_physical_activity_doherty	Inverse variance weighted	2.60883	3	0.455943
ADAM12	overall_physical_activity_doherty	Inverse variance weighted	7.95919	3	0.0468626
AFM	overall_physical_activity_doherty	Inverse variance weighted	2.20972	3	0.530037
AGRN	overall_physical_activity_doherty	Inverse variance weighted	1.67013	3	0.643595
AMOT	overall_physical_activity_doherty	Inverse variance weighted	1.61046	3	0.657021
ANGPTL4	overall_physical_activity_doherty	Inverse variance weighted	0.948234	3	0.813775
APCS	overall_physical_activity_doherty	Inverse variance weighted	3.52588	3	0.317421
AREG	overall_physical_activity_doherty	Inverse variance weighted	2.18809	3	0.534299
BPIFB2	overall_physical_activity_doherty	Inverse variance weighted	10.2561	3	0.0165099
CA14	overall_physical_activity_doherty	Inverse variance weighted	1.61753	3	0.655421
CCER2	overall_physical_activity_doherty	Inverse variance weighted	1.5418	3	0.672657
CD276	overall_physical_activity_doherty	Inverse variance weighted	0.764666	3	0.857898
CELSR2	overall_physical_activity_doherty	Inverse variance weighted	2.55924	3	0.464679
CLEC4A	overall_physical_activity_doherty	Inverse variance weighted	3.56045	3	0.313006
CTSO	overall_physical_activity_doherty	Inverse variance weighted	2.14798	3	0.542267
CTSZ	overall_physical_activity_doherty	Inverse variance weighted	1.24532	3	0.742157
CXCL9	overall_physical_activity_doherty	Inverse variance weighted	1.53544	3	0.674115
EGFR	overall_physical_activity_doherty	Inverse variance weighted	7.50181	3	0.0575121
GDF15	overall_physical_activity_doherty	Inverse variance weighted	6.25085	3	0.100023
IFI30	overall_physical_activity_doherty	Inverse variance weighted	4.61995	3	0.201837
IGFBP4	overall_physical_activity_doherty	Inverse variance weighted	3.74877	3	0.289901
IGFBPL1	overall_physical_activity_doherty	Inverse variance weighted	2.03726	3	0.56471
ITGA11	overall_physical_activity_doherty	Inverse variance weighted	2.40676	3	0.492377
ITGAM	overall_physical_activity_doherty	Inverse variance weighted	5.64182	3	0.130398
ITGAV	overall_physical_activity_doherty	Inverse variance weighted	3.55438	3	0.313777
LYZL2	overall_physical_activity_doherty	Inverse variance weighted	5.49534	3	0.138918
MAMDC2	overall_physical_activity_doherty	Inverse variance weighted	2.65797	3	0.447417
NRP2	overall_physical_activity_doherty	Inverse variance weighted	6.43743	3	0.0921631
OGN	overall_physical_activity_doherty	Inverse variance weighted	2.06075	3	0.559894
PGF	overall_physical_activity_doherty	Inverse variance weighted	3.9059	3	0.271807
PRAP1	overall_physical_activity_doherty	Inverse variance weighted	7.81557	3	0.0499811
PRSS22	overall_physical_activity_doherty	Inverse variance weighted	3.16166	3	0.367365
PTPRK	overall_physical_activity_doherty	Inverse variance weighted	3.94537	3	0.267424
REN	overall_physical_activity_doherty	Inverse variance weighted	4.82962	3	0.184707
RGMA	overall_physical_activity_doherty	Inverse variance weighted	4.48739	3	0.213418
SDC1	overall_physical_activity_doherty	Inverse variance weighted	1.33645	3	0.720497
SERPINA3	overall_physical_activity_doherty	Inverse variance weighted	0.827715	3	0.842827
SERPINA6	overall_physical_activity_doherty	Inverse variance weighted	3.7502	3	0.289732
SIT1	overall_physical_activity_doherty	Inverse variance weighted	10.0022	3	0.0185471
SPON1	overall_physical_activity_doherty	Inverse variance weighted	2.57501	3	0.461887
TFF3	overall_physical_activity_doherty	Inverse variance weighted	0.180377	3	0.980693
TNFRSF13B	overall_physical_activity_doherty	Inverse variance weighted	1.65157	3	0.647754
TNFRSF6B	overall_physical_activity_doherty	Inverse variance weighted	2.17869	3	0.536157
ACHE	overall_physical_activity_klimentidis_2_SNPs	Inverse variance weighted	0.0132562	1	0.908338
ADAM12	overall_physical_activity_klimentidis_2_SNPs	Inverse variance weighted	1.31735	1	0.251069
AFM	overall_physical_activity_klimentidis_2_SNPs	Inverse variance weighted	7.30363	1	0.00688155
AGRN	overall_physical_activity_klimentidis_2_SNPs	Inverse variance weighted	0.420406	1	0.516734
AMOT	overall_physical_activity_klimentidis_2_SNPs	Inverse variance weighted	3.01413	1	0.0825415
ANGPTL4	overall_physical_activity_klimentidis_2_SNPs	Inverse variance weighted	0.617892	1	0.431832
APCS	overall_physical_activity_klimentidis_2_SNPs	Inverse variance weighted	6.22856	1	0.0125706
AREG	overall_physical_activity_klimentidis_2_SNPs	Inverse variance weighted	0.000366559	1	0.984725
BPIFB2	overall_physical_activity_klimentidis_2_SNPs	Inverse variance weighted	13.3046	1	0.000264757
CA14	overall_physical_activity_klimentidis_2_SNPs	Inverse variance weighted	0.327896	1	0.566901
CCER2	overall_physical_activity_klimentidis_2_SNPs	Inverse variance weighted	5.13335	1	0.0234704
CD276	overall_physical_activity_klimentidis_2_SNPs	Inverse variance weighted	0.543351	1	0.461047
CELSR2	overall_physical_activity_klimentidis_2_SNPs	Inverse variance weighted	2.00888	1	0.156381
CLEC4A	overall_physical_activity_klimentidis_2_SNPs	Inverse variance weighted	0.0119029	1	0.913123
CTSO	overall_physical_activity_klimentidis_2_SNPs	Inverse variance weighted	12.1332	1	0.000495317
CTSZ	overall_physical_activity_klimentidis_2_SNPs	Inverse variance weighted	13.3923	1	0.000252655
CXCL9	overall_physical_activity_klimentidis_2_SNPs	Inverse variance weighted	3.61188	1	0.0573683
EGFR	overall_physical_activity_klimentidis_2_SNPs	Inverse variance weighted	0.0678507	1	0.794492
GDF15	overall_physical_activity_klimentidis_2_SNPs	Inverse variance weighted	6.86609	1	0.00878468
IFI30	overall_physical_activity_klimentidis_2_SNPs	Inverse variance weighted	0.673849	1	0.411713
IGFBP4	overall_physical_activity_klimentidis_2_SNPs	Inverse variance weighted	2.44073	1	0.118221
IGFBPL1	overall_physical_activity_klimentidis_2_SNPs	Inverse variance weighted	1.91163	1	0.166783
ITGA11	overall_physical_activity_klimentidis_2_SNPs	Inverse variance weighted	5.55159	1	0.018464
ITGAM	overall_physical_activity_klimentidis_2_SNPs	Inverse variance weighted	3.0992	1	0.0783309
ITGAV	overall_physical_activity_klimentidis_2_SNPs	Inverse variance weighted	0.196501	1	0.65756
LYZL2	overall_physical_activity_klimentidis_2_SNPs	Inverse variance weighted	0.729484	1	0.393051
MAMDC2	overall_physical_activity_klimentidis_2_SNPs	Inverse variance weighted	0.0589054	1	0.808234
NRP2	overall_physical_activity_klimentidis_2_SNPs	Inverse variance weighted	0.0107593	1	0.917386
OGN	overall_physical_activity_klimentidis_2_SNPs	Inverse variance weighted	0.757855	1	0.384001
PGF	overall_physical_activity_klimentidis_2_SNPs	Inverse variance weighted	1.17941	1	0.277476
PRAP1	overall_physical_activity_klimentidis_2_SNPs	Inverse variance weighted	7.62186	1	0.0057665
PRSS22	overall_physical_activity_klimentidis_2_SNPs	Inverse variance weighted	1.70994	1	0.190993
PTPRK	overall_physical_activity_klimentidis_2_SNPs	Inverse variance weighted	0.209089	1	0.647482
REN	overall_physical_activity_klimentidis_2_SNPs	Inverse variance weighted	2.01443	1	0.15581
RGMA	overall_physical_activity_klimentidis_2_SNPs	Inverse variance weighted	3.95214	1	0.0468117
SDC1	overall_physical_activity_klimentidis_2_SNPs	Inverse variance weighted	0.242398	1	0.62248
SERPINA3	overall_physical_activity_klimentidis_2_SNPs	Inverse variance weighted	2.65995	1	0.102904
SERPINA6	overall_physical_activity_klimentidis_2_SNPs	Inverse variance weighted	0.161301	1	0.687961
SIT1	overall_physical_activity_klimentidis_2_SNPs	Inverse variance weighted	2.23777	1	0.134675
SPON1	overall_physical_activity_klimentidis_2_SNPs	Inverse variance weighted	1.39804	1	0.237052
TFF3	overall_physical_activity_klimentidis_2_SNPs	Inverse variance weighted	3.62506	1	0.0569156
TNFRSF13B	overall_physical_activity_klimentidis_2_SNPs	Inverse variance weighted	14.9782	1	0.00010876
TNFRSF6B	overall_physical_activity_klimentidis_2_SNPs	Inverse variance weighted	0.85831	1	0.354212
colorectal cancer (GECCO)	overall_physical_activity_klimentidis	Inverse variance weighted	0.00249615	1	0.960153
Endometrial cancer || id:ebi-a-GCST006464	overall_physical_activity_klimentidis	Inverse variance weighted	0.962893	1	0.326459
Breast cancer (Combined Oncoarray; iCOGS; GWAS meta analysis) || id:ieu-a-1126	overall_physical_activity_klimentidis	Inverse variance weighted	11.0985	1	0.000863954
Prostate cancer || id:ieu-b-85	overall_physical_activity_klimentidis	Inverse variance weighted	0.00256083	1	0.959641
colorectal cancer (GECCO)	overall_physical_activity_doherty	Inverse variance weighted	1.19104	1	0.27512
Endometrial cancer || id:ebi-a-GCST006464	overall_physical_activity_doherty	Inverse variance weighted	13.1765	3	0.00426996
Breast cancer (Combined Oncoarray; iCOGS; GWAS meta analysis) || id:ieu-a-1126	overall_physical_activity_doherty	Inverse variance weighted	48.4742	3	1.68795e-10
Prostate cancer || id:ieu-b-85	overall_physical_activity_doherty	Inverse variance weighted	15.8339	3	0.00122645
overall_activity_doherty_SD	colorectal cancer (GECCO)	MR Egger	44.8596	47	0.561634
overall_activity_doherty_SD	colorectal cancer (GECCO)	Inverse variance weighted	45.5653	48	0.573157
overall_activity_klimentidis_mg	colorectal cancer (GECCO)	MR Egger	44.4458	47	0.57896
overall_activity_klimentidis_mg	colorectal cancer (GECCO)	Inverse variance weighted	44.8509	48	0.602655
overall_activity_doherty_SD	Endometrial cancer || id:ebi-a-GCST006464	MR Egger	8.85308	13	0.783947
overall_activity_doherty_SD	Endometrial cancer || id:ebi-a-GCST006464	Inverse variance weighted	9.41285	14	0.80373
overall_activity_klimentidis_mg	Endometrial cancer || id:ebi-a-GCST006464	MR Egger	9.6557	13	0.721817
overall_activity_klimentidis_mg	Endometrial cancer || id:ebi-a-GCST006464	Inverse variance weighted	10.2524	14	0.743511
overall_activity_doherty_SD	Breast cancer (Combined Oncoarray; iCOGS; GWAS meta analysis) || id:ieu-a-1126	MR Egger	255.859	129	2.11712e-10
overall_activity_doherty_SD	Breast cancer (Combined Oncoarray; iCOGS; GWAS meta analysis) || id:ieu-a-1126	Inverse variance weighted	255.969	130	2.92698e-10
overall_activity_klimentidis_mg	Breast cancer (Combined Oncoarray; iCOGS; GWAS meta analysis) || id:ieu-a-1126	MR Egger	246.134	126	8.73289e-10
overall_activity_klimentidis_mg	Breast cancer (Combined Oncoarray; iCOGS; GWAS meta analysis) || id:ieu-a-1126	Inverse variance weighted	247.385	127	9.00896e-10
overall_activity_doherty_SD	Prostate cancer || id:ieu-b-85	MR Egger	154.699	113	0.00563181
overall_activity_doherty_SD	Prostate cancer || id:ieu-b-85	Inverse variance weighted	159.156	114	0.00336014
overall_activity_klimentidis_mg	Prostate cancer || id:ieu-b-85	MR Egger	153.421	112	0.00572782
overall_activity_klimentidis_mg	Prostate cancer || id:ieu-b-85	Inverse variance weighted	157.745	113	0.00348716
AFM	Endometrial cancer || id:ebi-a-GCST006464	MR Egger	19.8928	13	0.0979165
AFM	Endometrial cancer || id:ebi-a-GCST006464	Inverse variance weighted	21.6733	14	0.0855803
ITGAM	Endometrial cancer || id:ebi-a-GCST006464	MR Egger	62.0639	13	2.23928e-08
ITGAM	Endometrial cancer || id:ebi-a-GCST006464	Inverse variance weighted	62.1699	14	4.86757e-08
ADAM12	Breast cancer (Combined Oncoarray; iCOGS; GWAS meta analysis) || id:ieu-a-1126	MR Egger	133.123	130	0.407706
ADAM12	Breast cancer (Combined Oncoarray; iCOGS; GWAS meta analysis) || id:ieu-a-1126	Inverse variance weighted	133.156	131	0.431088
AGRN	Breast cancer (Combined Oncoarray; iCOGS; GWAS meta analysis) || id:ieu-a-1126	MR Egger	182.871	130	0.00155272
AGRN	Breast cancer (Combined Oncoarray; iCOGS; GWAS meta analysis) || id:ieu-a-1126	Inverse variance weighted	182.874	131	0.00187348
AMOT	Breast cancer (Combined Oncoarray; iCOGS; GWAS meta analysis) || id:ieu-a-1126	MR Egger	159.532	130	0.0401181
AMOT	Breast cancer (Combined Oncoarray; iCOGS; GWAS meta analysis) || id:ieu-a-1126	Inverse variance weighted	163.399	131	0.0288904
ANGPTL4	Breast cancer (Combined Oncoarray; iCOGS; GWAS meta analysis) || id:ieu-a-1126	MR Egger	166.012	130	0.018058
ANGPTL4	Breast cancer (Combined Oncoarray; iCOGS; GWAS meta analysis) || id:ieu-a-1126	Inverse variance weighted	174.196	131	0.00691656
APCS	Breast cancer (Combined Oncoarray; iCOGS; GWAS meta analysis) || id:ieu-a-1126	MR Egger	173.182	130	0.00678098
APCS	Breast cancer (Combined Oncoarray; iCOGS; GWAS meta analysis) || id:ieu-a-1126	Inverse variance weighted	174.001	131	0.00711155
AREG	Breast cancer (Combined Oncoarray; iCOGS; GWAS meta analysis) || id:ieu-a-1126	MR Egger	234.715	130	5.13894e-08
AREG	Breast cancer (Combined Oncoarray; iCOGS; GWAS meta analysis) || id:ieu-a-1126	Inverse variance weighted	234.731	131	6.95482e-08
BPIFB2	Breast cancer (Combined Oncoarray; iCOGS; GWAS meta analysis) || id:ieu-a-1126	MR Egger	240.828	130	1.21891e-08
BPIFB2	Breast cancer (Combined Oncoarray; iCOGS; GWAS meta analysis) || id:ieu-a-1126	Inverse variance weighted	242.148	131	1.22551e-08
CA14	Breast cancer (Combined Oncoarray; iCOGS; GWAS meta analysis) || id:ieu-a-1126	MR Egger	193.454	130	0.000258434
CA14	Breast cancer (Combined Oncoarray; iCOGS; GWAS meta analysis) || id:ieu-a-1126	Inverse variance weighted	193.708	131	0.000306254
CCER2	Breast cancer (Combined Oncoarray; iCOGS; GWAS meta analysis) || id:ieu-a-1126	MR Egger	192.427	130	0.000310024
CCER2	Breast cancer (Combined Oncoarray; iCOGS; GWAS meta analysis) || id:ieu-a-1126	Inverse variance weighted	196.967	131	0.000171212
CD276	Breast cancer (Combined Oncoarray; iCOGS; GWAS meta analysis) || id:ieu-a-1126	MR Egger	225.418	130	4.23404e-07
CD276	Breast cancer (Combined Oncoarray; iCOGS; GWAS meta analysis) || id:ieu-a-1126	Inverse variance weighted	225.459	131	5.5899e-07
CELSR2	Breast cancer (Combined Oncoarray; iCOGS; GWAS meta analysis) || id:ieu-a-1126	MR Egger	188.349	130	0.000627913
CELSR2	Breast cancer (Combined Oncoarray; iCOGS; GWAS meta analysis) || id:ieu-a-1126	Inverse variance weighted	195.301	131	0.00023094
CTSO	Breast cancer (Combined Oncoarray; iCOGS; GWAS meta analysis) || id:ieu-a-1126	MR Egger	203.275	130	4.1863e-05
CTSO	Breast cancer (Combined Oncoarray; iCOGS; GWAS meta analysis) || id:ieu-a-1126	Inverse variance weighted	203.389	131	5.19405e-05
CTSZ	Breast cancer (Combined Oncoarray; iCOGS; GWAS meta analysis) || id:ieu-a-1126	MR Egger	239.577	130	1.64161e-08
CTSZ	Breast cancer (Combined Oncoarray; iCOGS; GWAS meta analysis) || id:ieu-a-1126	Inverse variance weighted	239.705	131	2.18538e-08
EGFR	Breast cancer (Combined Oncoarray; iCOGS; GWAS meta analysis) || id:ieu-a-1126	MR Egger	133.817	130	0.391381
EGFR	Breast cancer (Combined Oncoarray; iCOGS; GWAS meta analysis) || id:ieu-a-1126	Inverse variance weighted	133.836	131	0.414838
GDF15	Breast cancer (Combined Oncoarray; iCOGS; GWAS meta analysis) || id:ieu-a-1126	MR Egger	249.197	130	1.59591e-09
GDF15	Breast cancer (Combined Oncoarray; iCOGS; GWAS meta analysis) || id:ieu-a-1126	Inverse variance weighted	253.737	131	7.25501e-10
IFI30	Breast cancer (Combined Oncoarray; iCOGS; GWAS meta analysis) || id:ieu-a-1126	MR Egger	174.532	130	0.00557811
IFI30	Breast cancer (Combined Oncoarray; iCOGS; GWAS meta analysis) || id:ieu-a-1126	Inverse variance weighted	175.705	131	0.00556556
IGFBP4	Breast cancer (Combined Oncoarray; iCOGS; GWAS meta analysis) || id:ieu-a-1126	MR Egger	156.881	130	0.054246
IGFBP4	Breast cancer (Combined Oncoarray; iCOGS; GWAS meta analysis) || id:ieu-a-1126	Inverse variance weighted	157.664	131	0.0561764
IGFBPL1	Breast cancer (Combined Oncoarray; iCOGS; GWAS meta analysis) || id:ieu-a-1126	MR Egger	212.495	130	6.6834e-06
IGFBPL1	Breast cancer (Combined Oncoarray; iCOGS; GWAS meta analysis) || id:ieu-a-1126	Inverse variance weighted	213.531	131	7.00828e-06
LYZL2	Breast cancer (Combined Oncoarray; iCOGS; GWAS meta analysis) || id:ieu-a-1126	MR Egger	166.062	130	0.017941
LYZL2	Breast cancer (Combined Oncoarray; iCOGS; GWAS meta analysis) || id:ieu-a-1126	Inverse variance weighted	166.273	131	0.0201877
MAMDC2	Breast cancer (Combined Oncoarray; iCOGS; GWAS meta analysis) || id:ieu-a-1126	MR Egger	179.65	130	0.00258174
MAMDC2	Breast cancer (Combined Oncoarray; iCOGS; GWAS meta analysis) || id:ieu-a-1126	Inverse variance weighted	181.05	131	0.00249288
NRP2	Breast cancer (Combined Oncoarray; iCOGS; GWAS meta analysis) || id:ieu-a-1126	MR Egger	198.209	130	0.000109001
NRP2	Breast cancer (Combined Oncoarray; iCOGS; GWAS meta analysis) || id:ieu-a-1126	Inverse variance weighted	200.084	131	9.66937e-05
OGN	Breast cancer (Combined Oncoarray; iCOGS; GWAS meta analysis) || id:ieu-a-1126	MR Egger	152.089	130	0.0901246
OGN	Breast cancer (Combined Oncoarray; iCOGS; GWAS meta analysis) || id:ieu-a-1126	Inverse variance weighted	155.195	131	0.0732306
PGF	Breast cancer (Combined Oncoarray; iCOGS; GWAS meta analysis) || id:ieu-a-1126	MR Egger	253.025	130	6.15062e-10
PGF	Breast cancer (Combined Oncoarray; iCOGS; GWAS meta analysis) || id:ieu-a-1126	Inverse variance weighted	257.3	131	2.96328e-10
PRAP1	Breast cancer (Combined Oncoarray; iCOGS; GWAS meta analysis) || id:ieu-a-1126	MR Egger	375.757	130	1.02158e-25
PRAP1	Breast cancer (Combined Oncoarray; iCOGS; GWAS meta analysis) || id:ieu-a-1126	Inverse variance weighted	376.701	131	1.27958e-25
PRSS22	Breast cancer (Combined Oncoarray; iCOGS; GWAS meta analysis) || id:ieu-a-1126	MR Egger	248.777	130	1.77015e-09
PRSS22	Breast cancer (Combined Oncoarray; iCOGS; GWAS meta analysis) || id:ieu-a-1126	Inverse variance weighted	250.554	131	1.59825e-09
PTPRK	Breast cancer (Combined Oncoarray; iCOGS; GWAS meta analysis) || id:ieu-a-1126	MR Egger	428.279	130	1.63879e-33
PTPRK	Breast cancer (Combined Oncoarray; iCOGS; GWAS meta analysis) || id:ieu-a-1126	Inverse variance weighted	428.557	131	2.71258e-33
RGMA	Breast cancer (Combined Oncoarray; iCOGS; GWAS meta analysis) || id:ieu-a-1126	MR Egger	222.146	130	8.68254e-07
RGMA	Breast cancer (Combined Oncoarray; iCOGS; GWAS meta analysis) || id:ieu-a-1126	Inverse variance weighted	222.195	131	1.13641e-06
SDC1	Breast cancer (Combined Oncoarray; iCOGS; GWAS meta analysis) || id:ieu-a-1126	MR Egger	296.54	130	4.92995e-15
SDC1	Breast cancer (Combined Oncoarray; iCOGS; GWAS meta analysis) || id:ieu-a-1126	Inverse variance weighted	296.609	131	7.35562e-15
SERPINA6	Breast cancer (Combined Oncoarray; iCOGS; GWAS meta analysis) || id:ieu-a-1126	MR Egger	147.556	130	0.139131
SERPINA6	Breast cancer (Combined Oncoarray; iCOGS; GWAS meta analysis) || id:ieu-a-1126	Inverse variance weighted	147.557	131	0.153038
SIT1	Breast cancer (Combined Oncoarray; iCOGS; GWAS meta analysis) || id:ieu-a-1126	MR Egger	162.261	130	0.028961
SIT1	Breast cancer (Combined Oncoarray; iCOGS; GWAS meta analysis) || id:ieu-a-1126	Inverse variance weighted	163.187	131	0.0296451
SPON1	Breast cancer (Combined Oncoarray; iCOGS; GWAS meta analysis) || id:ieu-a-1126	MR Egger	215.254	130	3.77407e-06
SPON1	Breast cancer (Combined Oncoarray; iCOGS; GWAS meta analysis) || id:ieu-a-1126	Inverse variance weighted	215.257	131	4.91574e-06
TFF3	Breast cancer (Combined Oncoarray; iCOGS; GWAS meta analysis) || id:ieu-a-1126	MR Egger	213.519	130	5.41271e-06
TFF3	Breast cancer (Combined Oncoarray; iCOGS; GWAS meta analysis) || id:ieu-a-1126	Inverse variance weighted	214.927	131	5.26171e-06
TNFRSF13B	Breast cancer (Combined Oncoarray; iCOGS; GWAS meta analysis) || id:ieu-a-1126	MR Egger	168.212	130	0.0135119
TNFRSF13B	Breast cancer (Combined Oncoarray; iCOGS; GWAS meta analysis) || id:ieu-a-1126	Inverse variance weighted	168.741	131	0.0146486
ACHE	Prostate cancer || id:ieu-b-85	MR Egger	141.437	114	0.0416209
ACHE	Prostate cancer || id:ieu-b-85	Inverse variance weighted	142.022	115	0.0443893
CXCL9	Prostate cancer || id:ieu-b-85	MR Egger	135.705	114	0.0809554
CXCL9	Prostate cancer || id:ieu-b-85	Inverse variance weighted	137.242	115	0.0771097
PRAP1	Prostate cancer || id:ieu-b-85	MR Egger	162.752	114	0.00186494
PRAP1	Prostate cancer || id:ieu-b-85	Inverse variance weighted	163	115	0.00218038
REN	Prostate cancer || id:ieu-b-85	MR Egger	155.03	114	0.00640108
REN	Prostate cancer || id:ieu-b-85	Inverse variance weighted	155.937	115	0.00665609
SERPINA3	Prostate cancer || id:ieu-b-85	MR Egger	117.876	114	0.382893
SERPINA3	Prostate cancer || id:ieu-b-85	Inverse variance weighted	124.019	115	0.266472
ADAM12	colorectal cancer (GECCO)	MR Egger	39.7451	47	0.76452
ADAM12	colorectal cancer (GECCO)	Inverse variance weighted	39.8871	48	0.791252
AREG	colorectal cancer (GECCO)	MR Egger	79.9843	47	0.00190746
AREG	colorectal cancer (GECCO)	Inverse variance weighted	83.0467	48	0.00126444
CLEC4A	colorectal cancer (GECCO)	MR Egger	181.328	47	1.14794e-17
CLEC4A	colorectal cancer (GECCO)	Inverse variance weighted	181.513	48	2.13015e-17
GDF15	colorectal cancer (GECCO)	MR Egger	64.6642	47	0.044526
GDF15	colorectal cancer (GECCO)	Inverse variance weighted	64.6746	48	0.0544244
ITGA11	colorectal cancer (GECCO)	MR Egger	60.4607	47	0.0898522
ITGA11	colorectal cancer (GECCO)	Inverse variance weighted	61.0733	48	0.0974767
ITGAV	colorectal cancer (GECCO)	MR Egger	115.514	47	1.07253e-07
ITGAV	colorectal cancer (GECCO)	Inverse variance weighted	119.782	48	4.57283e-08
TFF3	colorectal cancer (GECCO)	MR Egger	695.641	47	2.65301e-116
TFF3	colorectal cancer (GECCO)	Inverse variance weighted	696.503	48	6.86823e-116
TNFRSF6B	colorectal cancer (GECCO)	MR Egger	146.917	47	3.23064e-12
TNFRSF6B	colorectal cancer (GECCO)	Inverse variance weighted	147.173	48	5.30635e-12
